## Supplementary material for "The new normal? Dynamics and scale of the SARS-CoV-2 variant Omicron epidemic in England": Acknowlegdements of gisaid contributing authors (part 48 of 51)

### Sheet: gisaid_acknowledgements (continued)
## We gratefully acknowledge the following Originating laboratories responsible for obtaining the specimens and the Submitting laboratories where genetic sequence data were generated and shared via the GISAID Initiative on which this research is based. All submitters of data may be contacted directly via www.gisaid.org
Wales/PHWC-P8KJ5M/2022	EPI_ISL_9295469	2022-01-12	Originating lab: Wales Specialist Virology Centre Sequencing lab: Pathogen Genomics Unit	Public Health Wales Microbiology Cardiff Wales Specialist Virology Centre	Catherine Moore et al	?	?	?
Wales/PHWC-P8KJBY/2022	EPI_ISL_9295483	2022-01-10	Originating lab: Wales Specialist Virology Centre Sequencing lab: Pathogen Genomics Unit	Public Health Wales Microbiology Cardiff Wales Specialist Virology Centre	Catherine Moore et al	?	?	?
Wales/PHWC-P8KJDH/2022	EPI_ISL_9295488	2022-01-10	Originating lab: Wales Specialist Virology Centre Sequencing lab: Pathogen Genomics Unit	Public Health Wales Microbiology Cardiff Wales Specialist Virology Centre	Catherine Moore et al	?	?	?
Wales/PHWC-P8KJFA/2022	EPI_ISL_9295493	2022-01-11	Originating lab: Wales Specialist Virology Centre Sequencing lab: Pathogen Genomics Unit	Public Health Wales Microbiology Cardiff Wales Specialist Virology Centre	Catherine Moore et al	?	?	?
Wales/PHWC-P8KJSI/2022	EPI_ISL_9295519	2022-01-11	Originating lab: Wales Specialist Virology Centre Sequencing lab: Pathogen Genomics Unit	Public Health Wales Microbiology Cardiff Wales Specialist Virology Centre	Catherine Moore et al	?	?	?
Wales/PHWC-P8KJU5/2022	EPI_ISL_9295522	2022-01-10	Originating lab: Wales Specialist Virology Centre Sequencing lab: Pathogen Genomics Unit	Public Health Wales Microbiology Cardiff Wales Specialist Virology Centre	Catherine Moore et al	?	?	?
Wales/PHWC-P8KJYN/2022	EPI_ISL_9295529	2022-01-10	Originating lab: Wales Specialist Virology Centre Sequencing lab: Pathogen Genomics Unit	Public Health Wales Microbiology Cardiff Wales Specialist Virology Centre	Catherine Moore et al	?	?	?
Wales/PHWC-P8KK9N/2022	EPI_ISL_9295563	2022-01-12	Originating lab: Wales Specialist Virology Centre Sequencing lab: Pathogen Genomics Unit	Public Health Wales Microbiology Cardiff Wales Specialist Virology Centre	Catherine Moore et al	?	?	?
Wales/PHWC-P8KKET/2022	EPI_ISL_9295578	2022-01-11	Originating lab: Wales Specialist Virology Centre Sequencing lab: Pathogen Genomics Unit	Public Health Wales Microbiology Cardiff Wales Specialist Virology Centre	Catherine Moore et al	?	?	?
Wales/PHWC-P8KKWA/2022	EPI_ISL_9295616	2022-01-06	Originating lab: Wales Specialist Virology Centre Sequencing lab: Pathogen Genomics Unit	Public Health Wales Microbiology Cardiff Wales Specialist Virology Centre	Catherine Moore et al	?	?	?
Wales/PHWC-P8KM4M/2022	EPI_ISL_9295635	2022-01-09	Originating lab: Wales Specialist Virology Centre Sequencing lab: Pathogen Genomics Unit	Public Health Wales Microbiology Cardiff Wales Specialist Virology Centre	Catherine Moore et al	?	?	?
Wales/PHWC-P8KMFS/2022	EPI_ISL_9295655	2022-01-11	Originating lab: Wales Specialist Virology Centre Sequencing lab: Pathogen Genomics Unit	Public Health Wales Microbiology Cardiff Wales Specialist Virology Centre	Catherine Moore et al	?	?	?
Wales/PHWC-P8KMJQ/2022	EPI_ISL_9295665	2022-01-09	Originating lab: Wales Specialist Virology Centre Sequencing lab: Pathogen Genomics Unit	Public Health Wales Microbiology Cardiff Wales Specialist Virology Centre	Catherine Moore et al	?	?	?
Wales/PHWC-P8KN1R/2022	EPI_ISL_9295699	2022-01-12	Originating lab: Wales Specialist Virology Centre Sequencing lab: Pathogen Genomics Unit	Public Health Wales Microbiology Cardiff Wales Specialist Virology Centre	Catherine Moore et al	?	?	?
Wales/PHWC-P8KN4W/2022	EPI_ISL_9295705	2022-01-11	Originating lab: Wales Specialist Virology Centre Sequencing lab: Pathogen Genomics Unit	Public Health Wales Microbiology Cardiff Wales Specialist Virology Centre	Catherine Moore et al	?	?	?
Wales/PHWC-P8KNOE/2022	EPI_ISL_9295752	2022-01-11	Originating lab: Wales Specialist Virology Centre Sequencing lab: Pathogen Genomics Unit	Public Health Wales Microbiology Cardiff Wales Specialist Virology Centre	Catherine Moore et al	?	?	?
Wales/PHWC-P8KO1S/2022	EPI_ISL_9295780	2022-01-11	Originating lab: Wales Specialist Virology Centre Sequencing lab: Pathogen Genomics Unit	Public Health Wales Microbiology Cardiff Wales Specialist Virology Centre	Catherine Moore et al	?	?	?
Wales/PHWC-P8KOCD/2022	EPI_ISL_9295805	2022-01-11	Originating lab: Wales Specialist Virology Centre Sequencing lab: Pathogen Genomics Unit	Public Health Wales Microbiology Cardiff Wales Specialist Virology Centre	Catherine Moore et al	?	?	?
Wales/PHWC-P8KOGX/2022	EPI_ISL_9295813	2022-01-07	Originating lab: Wales Specialist Virology Centre Sequencing lab: Pathogen Genomics Unit	Public Health Wales Microbiology Cardiff Wales Specialist Virology Centre	Catherine Moore et al	?	?	?
Wales/PHWC-P8KOJJ/2022	EPI_ISL_9295822	2022-01-11	Originating lab: Wales Specialist Virology Centre Sequencing lab: Pathogen Genomics Unit	Public Health Wales Microbiology Cardiff Wales Specialist Virology Centre	Catherine Moore et al	?	?	?
Wales/PHWC-P8KOX7/2022	EPI_ISL_9295852	2022-01-10	Originating lab: Wales Specialist Virology Centre Sequencing lab: Pathogen Genomics Unit	Public Health Wales Microbiology Cardiff Wales Specialist Virology Centre	Catherine Moore et al	?	?	?
Wales/PHWC-P8KPAP/2022	EPI_ISL_9295875	2022-01-11	Originating lab: Wales Specialist Virology Centre Sequencing lab: Pathogen Genomics Unit	Public Health Wales Microbiology Cardiff Wales Specialist Virology Centre	Catherine Moore et al	?	?	?
Wales/PHWC-P8KPG1/2022	EPI_ISL_9295887	2022-01-11	Originating lab: Wales Specialist Virology Centre Sequencing lab: Pathogen Genomics Unit	Public Health Wales Microbiology Cardiff Wales Specialist Virology Centre	Catherine Moore et al	?	?	?
Wales/PHWC-P8KPME/2022	EPI_ISL_9295901	2022-01-11	Originating lab: Wales Specialist Virology Centre Sequencing lab: Pathogen Genomics Unit	Public Health Wales Microbiology Cardiff Wales Specialist Virology Centre	Catherine Moore et al	?	?	?
Wales/PHWC-P8KQ5G/2022	EPI_ISL_9295937	2022-01-11	Originating lab: Wales Specialist Virology Centre Sequencing lab: Pathogen Genomics Unit	Public Health Wales Microbiology Cardiff Wales Specialist Virology Centre	Catherine Moore et al	?	?	?
Wales/PHWC-P8KQ8X/2022	EPI_ISL_9295940	2022-01-07	Originating lab: Wales Specialist Virology Centre Sequencing lab: Pathogen Genomics Unit	Public Health Wales Microbiology Cardiff Wales Specialist Virology Centre	Catherine Moore et al	?	?	?
Wales/PHWC-P8KQJM/2022	EPI_ISL_9295962	2022-01-08	Originating lab: Wales Specialist Virology Centre Sequencing lab: Pathogen Genomics Unit	Public Health Wales Microbiology Cardiff Wales Specialist Virology Centre	Catherine Moore et al	?	?	?
Wales/PHWC-P8KQM8/2022	EPI_ISL_9295968	2022-01-09	Originating lab: Wales Specialist Virology Centre Sequencing lab: Pathogen Genomics Unit	Public Health Wales Microbiology Cardiff Wales Specialist Virology Centre	Catherine Moore et al	?	?	?
Wales/PHWC-P8KRAS/2022	EPI_ISL_9296008	2022-01-12	Originating lab: Wales Specialist Virology Centre Sequencing lab: Pathogen Genomics Unit	Public Health Wales Microbiology Cardiff Wales Specialist Virology Centre	Catherine Moore et al	?	?	?
Wales/PHWC-P8KRDB/2022	EPI_ISL_9296013	2022-01-10	Originating lab: Wales Specialist Virology Centre Sequencing lab: Pathogen Genomics Unit	Public Health Wales Microbiology Cardiff Wales Specialist Virology Centre	Catherine Moore et al	?	?	?
Wales/PHWC-P8KROG/2022	EPI_ISL_9296039	2022-01-11	Originating lab: Wales Specialist Virology Centre Sequencing lab: Pathogen Genomics Unit	Public Health Wales Microbiology Cardiff Wales Specialist Virology Centre	Catherine Moore et al	?	?	?
Wales/PHWC-P8KRW6/2022	EPI_ISL_9296047	2022-01-11	Originating lab: Wales Specialist Virology Centre Sequencing lab: Pathogen Genomics Unit	Public Health Wales Microbiology Cardiff Wales Specialist Virology Centre	Catherine Moore et al	?	?	?
Wales/PHWC-P8KS6A/2022	EPI_ISL_9456461	2022-01-08	Originating lab: Wales Specialist Virology Centre Sequencing lab: Pathogen Genomics Unit	Public Health Wales Microbiology Cardiff Wales Specialist Virology Centre	Catherine Moore et al	?	?	?
Wales/PHWC-P8KSDX/2022	EPI_ISL_9456471	2022-01-10	Originating lab: Wales Specialist Virology Centre Sequencing lab: Pathogen Genomics Unit	Public Health Wales Microbiology Cardiff Wales Specialist Virology Centre	Catherine Moore et al	?	?	?
Wales/PHWC-P8KSFM/2022	EPI_ISL_9456473	2022-01-10	Originating lab: Wales Specialist Virology Centre Sequencing lab: Pathogen Genomics Unit	Public Health Wales Microbiology Cardiff Wales Specialist Virology Centre	Catherine Moore et al	?	?	?
Wales/PHWC-P8KSGJ/2022	EPI_ISL_9456475	2022-01-10	Originating lab: Wales Specialist Virology Centre Sequencing lab: Pathogen Genomics Unit	Public Health Wales Microbiology Cardiff Wales Specialist Virology Centre	Catherine Moore et al	?	?	?
Wales/PHWC-P8KSHH/2022	EPI_ISL_9456477	2022-01-10	Originating lab: Wales Specialist Virology Centre Sequencing lab: Pathogen Genomics Unit	Public Health Wales Microbiology Cardiff Wales Specialist Virology Centre	Catherine Moore et al	?	?	?
Wales/PHWC-P8KSJD/2022	EPI_ISL_9456481	2022-01-04	Originating lab: Wales Specialist Virology Centre Sequencing lab: Pathogen Genomics Unit	Public Health Wales Microbiology Cardiff Wales Specialist Virology Centre	Catherine Moore et al	?	?	?
Wales/PHWC-P8KT1I/2022	EPI_ISL_9296051	2022-01-12	Originating lab: Wales Specialist Virology Centre Sequencing lab: Pathogen Genomics Unit	Public Health Wales Microbiology Cardiff Wales Specialist Virology Centre	Catherine Moore et al	?	?	?
Wales/PHWC-P8KT67/2022	EPI_ISL_9296054	2022-01-12	Originating lab: Wales Specialist Virology Centre Sequencing lab: Pathogen Genomics Unit	Public Health Wales Microbiology Cardiff Wales Specialist Virology Centre	Catherine Moore et al	?	?	?
Wales/PHWC-P8KTR1/2022	EPI_ISL_9296070	2022-01-04	Originating lab: Wales Specialist Virology Centre Sequencing lab: Pathogen Genomics Unit	Public Health Wales Microbiology Cardiff Wales Specialist Virology Centre	Catherine Moore et al	?	?	?
Wales/PHWC-P8KTWT/2022	EPI_ISL_9296075	2022-01-11	Originating lab: Wales Specialist Virology Centre Sequencing lab: Pathogen Genomics Unit	Public Health Wales Microbiology Cardiff Wales Specialist Virology Centre	Catherine Moore et al	?	?	?
Wales/PHWC-P8KUEE/2022	EPI_ISL_9296099	2022-01-07	Originating lab: Wales Specialist Virology Centre Sequencing lab: Pathogen Genomics Unit	Public Health Wales Microbiology Cardiff Wales Specialist Virology Centre	Catherine Moore et al	?	?	?
Wales/PHWC-P8KUFQ/2022	EPI_ISL_9296102	2022-01-11	Originating lab: Wales Specialist Virology Centre Sequencing lab: Pathogen Genomics Unit	Public Health Wales Microbiology Cardiff Wales Specialist Virology Centre	Catherine Moore et al	?	?	?
Wales/PHWC-P8KUX4/2022	EPI_ISL_9296132	2022-01-12	Originating lab: Wales Specialist Virology Centre Sequencing lab: Pathogen Genomics Unit	Public Health Wales Microbiology Cardiff Wales Specialist Virology Centre	Catherine Moore et al	?	?	?
Wales/PHWC-P8KUZJ/2022	EPI_ISL_9456526	2022-01-06	Originating lab: Wales Specialist Virology Centre Sequencing lab: Pathogen Genomics Unit	Public Health Wales Microbiology Cardiff Wales Specialist Virology Centre	Catherine Moore et al	?	?	?
Wales/PHWC-P8KWOS/2022	EPI_ISL_9456573	2022-01-10	Originating lab: Wales Specialist Virology Centre Sequencing lab: Pathogen Genomics Unit	Public Health Wales Microbiology Cardiff Wales Specialist Virology Centre	Catherine Moore et al	?	?	?
Wales/PHWC-P8KWSK/2022	EPI_ISL_9456633	2022-01-10	Originating lab: Wales Specialist Virology Centre Sequencing lab: Pathogen Genomics Unit	Public Health Wales Microbiology Cardiff Wales Specialist Virology Centre	Catherine Moore et al	?	?	?
Wales/PHWC-P8KXHD/2022	EPI_ISL_9296183	2022-01-11	Originating lab: Wales Specialist Virology Centre Sequencing lab: Pathogen Genomics Unit	Public Health Wales Microbiology Cardiff Wales Specialist Virology Centre	Catherine Moore et al	?	?	?
Wales/PHWC-P8KXSX/2022	EPI_ISL_9296219	2022-01-12	Originating lab: Wales Specialist Virology Centre Sequencing lab: Pathogen Genomics Unit	Public Health Wales Microbiology Cardiff Wales Specialist Virology Centre	Catherine Moore et al	?	?	?
Wales/PHWC-P8KYH1/2022	EPI_ISL_9296277	2022-01-11	Originating lab: Wales Specialist Virology Centre Sequencing lab: Pathogen Genomics Unit	Public Health Wales Microbiology Cardiff Wales Specialist Virology Centre	Catherine Moore et al	?	?	?
Wales/PHWC-P8KYOK/2022	EPI_ISL_9296287	2022-01-11	Originating lab: Wales Specialist Virology Centre Sequencing lab: Pathogen Genomics Unit	Public Health Wales Microbiology Cardiff Wales Specialist Virology Centre	Catherine Moore et al	?	?	?
Wales/PHWC-P8KYUR/2022	EPI_ISL_9296303	2022-01-11	Originating lab: Wales Specialist Virology Centre Sequencing lab: Pathogen Genomics Unit	Public Health Wales Microbiology Cardiff Wales Specialist Virology Centre	Catherine Moore et al	?	?	?
Wales/PHWC-P8KZ6Z/2022	EPI_ISL_9456645	2022-01-10	Originating lab: Wales Specialist Virology Centre Sequencing lab: Pathogen Genomics Unit	Public Health Wales Microbiology Cardiff Wales Specialist Virology Centre	Catherine Moore et al	?	?	?
Wales/PHWC-P8KZ9I/2022	EPI_ISL_9456648	2022-01-10	Originating lab: Wales Specialist Virology Centre Sequencing lab: Pathogen Genomics Unit	Public Health Wales Microbiology Cardiff Wales Specialist Virology Centre	Catherine Moore et al	?	?	?
Wales/PHWC-P8KZB1/2022	EPI_ISL_9456652	2022-01-10	Originating lab: Wales Specialist Virology Centre Sequencing lab: Pathogen Genomics Unit	Public Health Wales Microbiology Cardiff Wales Specialist Virology Centre	Catherine Moore et al	?	?	?
Wales/PHWC-P8KZKY/2022	EPI_ISL_9456673	2022-01-10	Originating lab: Wales Specialist Virology Centre Sequencing lab: Pathogen Genomics Unit	Public Health Wales Microbiology Cardiff Wales Specialist Virology Centre	Catherine Moore et al	?	?	?
Wales/PHWC-P8KZM6/2022	EPI_ISL_9456675	2022-01-11	Originating lab: Wales Specialist Virology Centre Sequencing lab: Pathogen Genomics Unit	Public Health Wales Microbiology Cardiff Wales Specialist Virology Centre	Catherine Moore et al	?	?	?
Wales/PHWC-P8KZQA/2022	EPI_ISL_9456681	2022-01-10	Originating lab: Wales Specialist Virology Centre Sequencing lab: Pathogen Genomics Unit	Public Health Wales Microbiology Cardiff Wales Specialist Virology Centre	Catherine Moore et al	?	?	?
Wales/PHWC-P8KZRC/2022	EPI_ISL_9456683	2022-01-10	Originating lab: Wales Specialist Virology Centre Sequencing lab: Pathogen Genomics Unit	Public Health Wales Microbiology Cardiff Wales Specialist Virology Centre	Catherine Moore et al	?	?	?
Wales/PHWC-P8M14N/2022	EPI_ISL_9456697	2022-01-03	Originating lab: Wales Specialist Virology Centre Sequencing lab: Pathogen Genomics Unit	Public Health Wales Microbiology Cardiff Wales Specialist Virology Centre	Catherine Moore et al	?	?	?
Wales/PHWC-P8M18J/2022	EPI_ISL_9456701	2022-01-03	Originating lab: Wales Specialist Virology Centre Sequencing lab: Pathogen Genomics Unit	Public Health Wales Microbiology Cardiff Wales Specialist Virology Centre	Catherine Moore et al	?	?	?
Wales/PHWC-P8M1JF/2022	EPI_ISL_9456720	2022-01-03	Originating lab: Wales Specialist Virology Centre Sequencing lab: Pathogen Genomics Unit	Public Health Wales Microbiology Cardiff Wales Specialist Virology Centre	Catherine Moore et al	?	?	?
Wales/PHWC-P8M1SK/2022	EPI_ISL_9456736	2022-01-10	Originating lab: Wales Specialist Virology Centre Sequencing lab: Pathogen Genomics Unit	Public Health Wales Microbiology Cardiff Wales Specialist Virology Centre	Catherine Moore et al	?	?	?
Wales/PHWC-P8M1TW/2022	EPI_ISL_9456738	2022-01-11	Originating lab: Wales Specialist Virology Centre Sequencing lab: Pathogen Genomics Unit	Public Health Wales Microbiology Cardiff Wales Specialist Virology Centre	Catherine Moore et al	?	?	?
Wales/PHWC-P8M3M4/2022	EPI_ISL_9499122	2022-01-12	Originating lab: Wales Specialist Virology Centre Sequencing lab: Pathogen Genomics Unit	Public Health Wales Microbiology Cardiff Wales Specialist Virology Centre	Catherine Moore et al	?	?	?
Wales/PHWC-P8M3SD/2022	EPI_ISL_9499135	2022-01-12	Originating lab: Wales Specialist Virology Centre Sequencing lab: Pathogen Genomics Unit	Public Health Wales Microbiology Cardiff Wales Specialist Virology Centre	Catherine Moore et al	?	?	?
Wales/PHWC-P8M3YO/2022	EPI_ISL_9499145	2022-01-07	Originating lab: Wales Specialist Virology Centre Sequencing lab: Pathogen Genomics Unit	Public Health Wales Microbiology Cardiff Wales Specialist Virology Centre	Catherine Moore et al	?	?	?
Wales/PHWC-P8M461/2022	EPI_ISL_9499158	2022-01-12	Originating lab: Wales Specialist Virology Centre Sequencing lab: Pathogen Genomics Unit	Public Health Wales Microbiology Cardiff Wales Specialist Virology Centre	Catherine Moore et al	?	?	?
Wales/PHWC-P8M5ID/2022	EPI_ISL_9499393	2022-01-12	Originating lab: Wales Specialist Virology Centre Sequencing lab: Pathogen Genomics Unit	Public Health Wales Microbiology Cardiff Wales Specialist Virology Centre	Catherine Moore et al	?	?	?
Wales/PHWC-P8M5U8/2022	EPI_ISL_9499419	2022-01-12	Originating lab: Wales Specialist Virology Centre Sequencing lab: Pathogen Genomics Unit	Public Health Wales Microbiology Cardiff Wales Specialist Virology Centre	Catherine Moore et al	?	?	?
Wales/PHWC-P8M64S/2022	EPI_ISL_9499432	2022-01-15	Originating lab: Wales Specialist Virology Centre Sequencing lab: Pathogen Genomics Unit	Public Health Wales Microbiology Cardiff Wales Specialist Virology Centre	Catherine Moore et al	?	?	?
Wales/PHWC-P8M6BJ/2022	EPI_ISL_9499444	2022-01-12	Originating lab: Wales Specialist Virology Centre Sequencing lab: Pathogen Genomics Unit	Public Health Wales Microbiology Cardiff Wales Specialist Virology Centre	Catherine Moore et al	?	?	?
Wales/PHWC-P8M6FB/2022	EPI_ISL_9499452	2022-01-12	Originating lab: Wales Specialist Virology Centre Sequencing lab: Pathogen Genomics Unit	Public Health Wales Microbiology Cardiff Wales Specialist Virology Centre	Catherine Moore et al	?	?	?
Wales/PHWC-P8M6PT/2022	EPI_ISL_9499518	2022-01-14	Originating lab: Wales Specialist Virology Centre Sequencing lab: Pathogen Genomics Unit	Public Health Wales Microbiology Cardiff Wales Specialist Virology Centre	Catherine Moore et al	?	?	?
Wales/PHWC-P8M6XP/2022	EPI_ISL_9499533	2022-01-13	Originating lab: Wales Specialist Virology Centre Sequencing lab: Pathogen Genomics Unit	Public Health Wales Microbiology Cardiff Wales Specialist Virology Centre	Catherine Moore et al	?	?	?
Wales/PHWC-P8M7BK/2022	EPI_ISL_9499559	2022-01-13	Originating lab: Wales Specialist Virology Centre Sequencing lab: Pathogen Genomics Unit	Public Health Wales Microbiology Cardiff Wales Specialist Virology Centre	Catherine Moore et al	?	?	?
Wales/PHWC-P8M7P1/2022	EPI_ISL_9499586	2022-01-12	Originating lab: Wales Specialist Virology Centre Sequencing lab: Pathogen Genomics Unit	Public Health Wales Microbiology Cardiff Wales Specialist Virology Centre	Catherine Moore et al	?	?	?
Wales/PHWC-P8M7UF/2022	EPI_ISL_9499593	2022-01-15	Originating lab: Wales Specialist Virology Centre Sequencing lab: Pathogen Genomics Unit	Public Health Wales Microbiology Cardiff Wales Specialist Virology Centre	Catherine Moore et al	?	?	?
Wales/PHWC-P8M7XQ/2022	EPI_ISL_9499598	2022-01-14	Originating lab: Wales Specialist Virology Centre Sequencing lab: Pathogen Genomics Unit	Public Health Wales Microbiology Cardiff Wales Specialist Virology Centre	Catherine Moore et al	?	?	?
Wales/PHWC-P8M8DH/2022	EPI_ISL_9456758	2022-01-11	Originating lab: Wales Specialist Virology Centre Sequencing lab: Pathogen Genomics Unit	Public Health Wales Microbiology Cardiff Wales Specialist Virology Centre	Catherine Moore et al	?	?	?
Wales/PHWC-P8M8E1/2022	EPI_ISL_9456760	2022-01-10	Originating lab: Wales Specialist Virology Centre Sequencing lab: Pathogen Genomics Unit	Public Health Wales Microbiology Cardiff Wales Specialist Virology Centre	Catherine Moore et al	?	?	?
Wales/PHWC-P8M8JO/2022	EPI_ISL_9456770	2022-01-03	Originating lab: Wales Specialist Virology Centre Sequencing lab: Pathogen Genomics Unit	Public Health Wales Microbiology Cardiff Wales Specialist Virology Centre	Catherine Moore et al	?	?	?
Wales/PHWC-P8M8OB/2022	EPI_ISL_9456776	2022-01-02	Originating lab: Wales Specialist Virology Centre Sequencing lab: Pathogen Genomics Unit	Public Health Wales Microbiology Cardiff Wales Specialist Virology Centre	Catherine Moore et al	?	?	?
Wales/PHWC-P8M8PE/2022	EPI_ISL_9456778	2022-01-02	Originating lab: Wales Specialist Virology Centre Sequencing lab: Pathogen Genomics Unit	Public Health Wales Microbiology Cardiff Wales Specialist Virology Centre	Catherine Moore et al	?	?	?
Wales/PHWC-P8M8XR/2021	EPI_ISL_9456788	2021-12-31	Originating lab: Wales Specialist Virology Centre Sequencing lab: Pathogen Genomics Unit	Public Health Wales Microbiology Cardiff Wales Specialist Virology Centre	Catherine Moore et al	?	?	?
Wales/PHWC-P8M9I9/2022	EPI_ISL_9499630	2022-01-12	Originating lab: Wales Specialist Virology Centre Sequencing lab: Pathogen Genomics Unit	Public Health Wales Microbiology Cardiff Wales Specialist Virology Centre	Catherine Moore et al	?	?	?
Wales/PHWC-P8MA1C/2022	EPI_ISL_9499663	2022-01-12	Originating lab: Wales Specialist Virology Centre Sequencing lab: Pathogen Genomics Unit	Public Health Wales Microbiology Cardiff Wales Specialist Virology Centre	Catherine Moore et al	?	?	?
Wales/PHWC-P8MA7S/2022	EPI_ISL_9499676	2022-01-12	Originating lab: Wales Specialist Virology Centre Sequencing lab: Pathogen Genomics Unit	Public Health Wales Microbiology Cardiff Wales Specialist Virology Centre	Catherine Moore et al	?	?	?
Wales/PHWC-P8MAC3/2022	EPI_ISL_9499687	2022-01-14	Originating lab: Wales Specialist Virology Centre Sequencing lab: Pathogen Genomics Unit	Public Health Wales Microbiology Cardiff Wales Specialist Virology Centre	Catherine Moore et al	?	?	?
Wales/PHWC-P8MAK7/2022	EPI_ISL_9499698	2022-01-11	Originating lab: Wales Specialist Virology Centre Sequencing lab: Pathogen Genomics Unit	Public Health Wales Microbiology Cardiff Wales Specialist Virology Centre	Catherine Moore et al	?	?	?
Wales/PHWC-P8MAXU/2022	EPI_ISL_9499711	2022-01-12	Originating lab: Wales Specialist Virology Centre Sequencing lab: Pathogen Genomics Unit	Public Health Wales Microbiology Cardiff Wales Specialist Virology Centre	Catherine Moore et al	?	?	?
Wales/PHWC-P8MC7N/2022	EPI_ISL_9456858	2022-01-10	Originating lab: Wales Specialist Virology Centre Sequencing lab: Pathogen Genomics Unit	Public Health Wales Microbiology Cardiff Wales Specialist Virology Centre	Catherine Moore et al	?	?	?
Wales/PHWC-P8MC96/2022	EPI_ISL_9456861	2022-01-10	Originating lab: Wales Specialist Virology Centre Sequencing lab: Pathogen Genomics Unit	Public Health Wales Microbiology Cardiff Wales Specialist Virology Centre	Catherine Moore et al	?	?	?
Wales/PHWC-P8MCUS/2022	EPI_ISL_9456892	2022-01-04	Originating lab: Wales Specialist Virology Centre Sequencing lab: Pathogen Genomics Unit	Public Health Wales Microbiology Cardiff Wales Specialist Virology Centre	Catherine Moore et al	?	?	?
Wales/PHWC-P8MCZQ/2022	EPI_ISL_9456900	2022-01-10	Originating lab: Wales Specialist Virology Centre Sequencing lab: Pathogen Genomics Unit	Public Health Wales Microbiology Cardiff Wales Specialist Virology Centre	Catherine Moore et al	?	?	?
Wales/PHWC-P8MD5X/2022	EPI_ISL_9456908	2022-01-10	Originating lab: Wales Specialist Virology Centre Sequencing lab: Pathogen Genomics Unit	Public Health Wales Microbiology Cardiff Wales Specialist Virology Centre	Catherine Moore et al	?	?	?
Wales/PHWC-P8MD8A/2022	EPI_ISL_9456912	2022-01-10	Originating lab: Wales Specialist Virology Centre Sequencing lab: Pathogen Genomics Unit	Public Health Wales Microbiology Cardiff Wales Specialist Virology Centre	Catherine Moore et al	?	?	?
Wales/PHWC-P8MDNN/2022	EPI_ISL_9456938	2022-01-10	Originating lab: Wales Specialist Virology Centre Sequencing lab: Pathogen Genomics Unit	Public Health Wales Microbiology Cardiff Wales Specialist Virology Centre	Catherine Moore et al	?	?	?
Wales/PHWC-P8ME3Q/2022	EPI_ISL_9456958	2022-01-11	Originating lab: Wales Specialist Virology Centre Sequencing lab: Pathogen Genomics Unit	Public Health Wales Microbiology Cardiff Wales Specialist Virology Centre	Catherine Moore et al	?	?	?
Wales/PHWC-P8ME5K/2022	EPI_ISL_9456962	2022-01-10	Originating lab: Wales Specialist Virology Centre Sequencing lab: Pathogen Genomics Unit	Public Health Wales Microbiology Cardiff Wales Specialist Virology Centre	Catherine Moore et al	?	?	?
Wales/PHWC-P8ME8U/2022	EPI_ISL_9456969	2022-01-10	Originating lab: Wales Specialist Virology Centre Sequencing lab: Pathogen Genomics Unit	Public Health Wales Microbiology Cardiff Wales Specialist Virology Centre	Catherine Moore et al	?	?	?
Wales/PHWC-P8ME9N/2022	EPI_ISL_9456971	2022-01-10	Originating lab: Wales Specialist Virology Centre Sequencing lab: Pathogen Genomics Unit	Public Health Wales Microbiology Cardiff Wales Specialist Virology Centre	Catherine Moore et al	?	?	?
Wales/PHWC-P8MED5/2022	EPI_ISL_9456977	2022-01-11	Originating lab: Wales Specialist Virology Centre Sequencing lab: Pathogen Genomics Unit	Public Health Wales Microbiology Cardiff Wales Specialist Virology Centre	Catherine Moore et al	?	?	?
Wales/PHWC-P8MEMM/2022	EPI_ISL_9456990	2022-01-11	Originating lab: Wales Specialist Virology Centre Sequencing lab: Pathogen Genomics Unit	Public Health Wales Microbiology Cardiff Wales Specialist Virology Centre	Catherine Moore et al	?	?	?
Wales/PHWC-P8MESW/2022	EPI_ISL_9457002	2022-01-11	Originating lab: Wales Specialist Virology Centre Sequencing lab: Pathogen Genomics Unit	Public Health Wales Microbiology Cardiff Wales Specialist Virology Centre	Catherine Moore et al	?	?	?
Wales/PHWC-P8MET6/2022	EPI_ISL_9457004	2022-01-11	Originating lab: Wales Specialist Virology Centre Sequencing lab: Pathogen Genomics Unit	Public Health Wales Microbiology Cardiff Wales Specialist Virology Centre	Catherine Moore et al	?	?	?
Wales/PHWC-P8MF9F/2022	EPI_ISL_9457022	2022-01-10	Originating lab: Wales Specialist Virology Centre Sequencing lab: Pathogen Genomics Unit	Public Health Wales Microbiology Cardiff Wales Specialist Virology Centre	Catherine Moore et al	?	?	?
Wales/PHWC-P8MFHM/2022	EPI_ISL_9457035	2022-01-10	Originating lab: Wales Specialist Virology Centre Sequencing lab: Pathogen Genomics Unit	Public Health Wales Microbiology Cardiff Wales Specialist Virology Centre	Catherine Moore et al	?	?	?
Wales/PHWC-P8MFJ1/2022	EPI_ISL_9457039	2022-01-10	Originating lab: Wales Specialist Virology Centre Sequencing lab: Pathogen Genomics Unit	Public Health Wales Microbiology Cardiff Wales Specialist Virology Centre	Catherine Moore et al	?	?	?
Wales/PHWC-P8MFU7/2022	EPI_ISL_9457056	2022-01-10	Originating lab: Wales Specialist Virology Centre Sequencing lab: Pathogen Genomics Unit	Public Health Wales Microbiology Cardiff Wales Specialist Virology Centre	Catherine Moore et al	?	?	?
Wales/PHWC-P8MG5C/2022	EPI_ISL_9457071	2022-01-11	Originating lab: Wales Specialist Virology Centre Sequencing lab: Pathogen Genomics Unit	Public Health Wales Microbiology Cardiff Wales Specialist Virology Centre	Catherine Moore et al	?	?	?
Wales/PHWC-P8MG8I/2022	EPI_ISL_9457075	2022-01-10	Originating lab: Wales Specialist Virology Centre Sequencing lab: Pathogen Genomics Unit	Public Health Wales Microbiology Cardiff Wales Specialist Virology Centre	Catherine Moore et al	?	?	?
Wales/PHWC-P8MHJ5/2022	EPI_ISL_9499742	2022-01-13	Originating lab: Wales Specialist Virology Centre Sequencing lab: Pathogen Genomics Unit	Public Health Wales Microbiology Cardiff Wales Specialist Virology Centre	Catherine Moore et al	?	?	?
Wales/PHWC-P8MI1X/2022	EPI_ISL_9457117	2022-01-10	Originating lab: Wales Specialist Virology Centre Sequencing lab: Pathogen Genomics Unit	Public Health Wales Microbiology Cardiff Wales Specialist Virology Centre	Catherine Moore et al	?	?	?
Wales/PHWC-P8MI9I/2022	EPI_ISL_9457130	2022-01-10	Originating lab: Wales Specialist Virology Centre Sequencing lab: Pathogen Genomics Unit	Public Health Wales Microbiology Cardiff Wales Specialist Virology Centre	Catherine Moore et al	?	?	?
Wales/PHWC-P8MIRC/2022	EPI_ISL_9457153	2022-01-10	Originating lab: Wales Specialist Virology Centre Sequencing lab: Pathogen Genomics Unit	Public Health Wales Microbiology Cardiff Wales Specialist Virology Centre	Catherine Moore et al	?	?	?
Wales/PHWC-P8MIWM/2022	EPI_ISL_9457156	2022-01-11	Originating lab: Wales Specialist Virology Centre Sequencing lab: Pathogen Genomics Unit	Public Health Wales Microbiology Cardiff Wales Specialist Virology Centre	Catherine Moore et al	?	?	?
Wales/PHWC-P8MIYW/2022	EPI_ISL_9457160	2022-01-10	Originating lab: Wales Specialist Virology Centre Sequencing lab: Pathogen Genomics Unit	Public Health Wales Microbiology Cardiff Wales Specialist Virology Centre	Catherine Moore et al	?	?	?
Wales/PHWC-P8MJ4M/2022	EPI_ISL_9457166	2022-01-10	Originating lab: Wales Specialist Virology Centre Sequencing lab: Pathogen Genomics Unit	Public Health Wales Microbiology Cardiff Wales Specialist Virology Centre	Catherine Moore et al	?	?	?
Wales/PHWC-P8MJAX/2022	EPI_ISL_9457176	2022-01-10	Originating lab: Wales Specialist Virology Centre Sequencing lab: Pathogen Genomics Unit	Public Health Wales Microbiology Cardiff Wales Specialist Virology Centre	Catherine Moore et al	?	?	?
Wales/PHWC-P8MJD4/2022	EPI_ISL_9457180	2022-01-10	Originating lab: Wales Specialist Virology Centre Sequencing lab: Pathogen Genomics Unit	Public Health Wales Microbiology Cardiff Wales Specialist Virology Centre	Catherine Moore et al	?	?	?
Wales/PHWC-P8MJU3/2022	EPI_ISL_9457203	2022-01-10	Originating lab: Wales Specialist Virology Centre Sequencing lab: Pathogen Genomics Unit	Public Health Wales Microbiology Cardiff Wales Specialist Virology Centre	Catherine Moore et al	?	?	?
Wales/PHWC-P8MK6N/2022	EPI_ISL_9457228	2022-01-10	Originating lab: Wales Specialist Virology Centre Sequencing lab: Pathogen Genomics Unit	Public Health Wales Microbiology Cardiff Wales Specialist Virology Centre	Catherine Moore et al	?	?	?
Wales/PHWC-P8MK9Y/2022	EPI_ISL_9457234	2022-01-10	Originating lab: Wales Specialist Virology Centre Sequencing lab: Pathogen Genomics Unit	Public Health Wales Microbiology Cardiff Wales Specialist Virology Centre	Catherine Moore et al	?	?	?
Wales/PHWC-P8MKD3/2022	EPI_ISL_9457242	2022-01-11	Originating lab: Wales Specialist Virology Centre Sequencing lab: Pathogen Genomics Unit	Public Health Wales Microbiology Cardiff Wales Specialist Virology Centre	Catherine Moore et al	?	?	?
Wales/PHWC-P8MKHG/2022	EPI_ISL_9457250	2022-01-10	Originating lab: Wales Specialist Virology Centre Sequencing lab: Pathogen Genomics Unit	Public Health Wales Microbiology Cardiff Wales Specialist Virology Centre	Catherine Moore et al	?	?	?
Wales/PHWC-P8MKMJ/2021	EPI_ISL_9457259	2021-12-31	Originating lab: Wales Specialist Virology Centre Sequencing lab: Pathogen Genomics Unit	Public Health Wales Microbiology Cardiff Wales Specialist Virology Centre	Catherine Moore et al	?	?	?
Wales/PHWC-P8MKS1/2022	EPI_ISL_9457271	2022-01-10	Originating lab: Wales Specialist Virology Centre Sequencing lab: Pathogen Genomics Unit	Public Health Wales Microbiology Cardiff Wales Specialist Virology Centre	Catherine Moore et al	?	?	?
Wales/PHWC-P8MKTH/2022	EPI_ISL_9457273	2022-01-03	Originating lab: Wales Specialist Virology Centre Sequencing lab: Pathogen Genomics Unit	Public Health Wales Microbiology Cardiff Wales Specialist Virology Centre	Catherine Moore et al	?	?	?
Wales/PHWC-P8MM3M/2022	EPI_ISL_9457287	2022-01-11	Originating lab: Wales Specialist Virology Centre Sequencing lab: Pathogen Genomics Unit	Public Health Wales Microbiology Cardiff Wales Specialist Virology Centre	Catherine Moore et al	?	?	?
Wales/PHWC-P8MMHF/2022	EPI_ISL_9457312	2022-01-10	Originating lab: Wales Specialist Virology Centre Sequencing lab: Pathogen Genomics Unit	Public Health Wales Microbiology Cardiff Wales Specialist Virology Centre	Catherine Moore et al	?	?	?
Wales/PHWC-P8MMQN/2022	EPI_ISL_9457326	2022-01-10	Originating lab: Wales Specialist Virology Centre Sequencing lab: Pathogen Genomics Unit	Public Health Wales Microbiology Cardiff Wales Specialist Virology Centre	Catherine Moore et al	?	?	?
Wales/PHWC-P8MMRS/2022	EPI_ISL_9457328	2022-01-10	Originating lab: Wales Specialist Virology Centre Sequencing lab: Pathogen Genomics Unit	Public Health Wales Microbiology Cardiff Wales Specialist Virology Centre	Catherine Moore et al	?	?	?
Wales/PHWC-P8MMUZ/2022	EPI_ISL_9457334	2022-01-10	Originating lab: Wales Specialist Virology Centre Sequencing lab: Pathogen Genomics Unit	Public Health Wales Microbiology Cardiff Wales Specialist Virology Centre	Catherine Moore et al	?	?	?
Wales/PHWC-P8MMWI/2022	EPI_ISL_9457336	2022-01-10	Originating lab: Wales Specialist Virology Centre Sequencing lab: Pathogen Genomics Unit	Public Health Wales Microbiology Cardiff Wales Specialist Virology Centre	Catherine Moore et al	?	?	?
Wales/PHWC-P8MO6H/2022	EPI_ISL_9457347	2022-01-11	Originating lab: Wales Specialist Virology Centre Sequencing lab: Pathogen Genomics Unit	Public Health Wales Microbiology Cardiff Wales Specialist Virology Centre	Catherine Moore et al	?	?	?
Wales/PHWC-P8MO8M/2022	EPI_ISL_9457349	2022-01-10	Originating lab: Wales Specialist Virology Centre Sequencing lab: Pathogen Genomics Unit	Public Health Wales Microbiology Cardiff Wales Specialist Virology Centre	Catherine Moore et al	?	?	?
Wales/PHWC-P8MOAE/2022	EPI_ISL_9457350	2022-01-04	Originating lab: Wales Specialist Virology Centre Sequencing lab: Pathogen Genomics Unit	Public Health Wales Microbiology Cardiff Wales Specialist Virology Centre	Catherine Moore et al	?	?	?
Wales/PHWC-P8MOP9/2022	EPI_ISL_9457372	2022-01-03	Originating lab: Wales Specialist Virology Centre Sequencing lab: Pathogen Genomics Unit	Public Health Wales Microbiology Cardiff Wales Specialist Virology Centre	Catherine Moore et al	?	?	?
Wales/PHWC-P8MOSC/2022	EPI_ISL_9457428	2022-01-03	Originating lab: Wales Specialist Virology Centre Sequencing lab: Pathogen Genomics Unit	Public Health Wales Microbiology Cardiff Wales Specialist Virology Centre	Catherine Moore et al	?	?	?
Wales/PHWC-P8MOTS/2022	EPI_ISL_9457430	2022-01-11	Originating lab: Wales Specialist Virology Centre Sequencing lab: Pathogen Genomics Unit	Public Health Wales Microbiology Cardiff Wales Specialist Virology Centre	Catherine Moore et al	?	?	?
Wales/PHWC-P8MOWO/2022	EPI_ISL_9457432	2022-01-11	Originating lab: Wales Specialist Virology Centre Sequencing lab: Pathogen Genomics Unit	Public Health Wales Microbiology Cardiff Wales Specialist Virology Centre	Catherine Moore et al	?	?	?
Wales/PHWC-P8MP3J/2022	EPI_ISL_9457442	2022-01-12	Originating lab: Wales Specialist Virology Centre Sequencing lab: Pathogen Genomics Unit	Public Health Wales Microbiology Cardiff Wales Specialist Virology Centre	Catherine Moore et al	?	?	?
Wales/PHWC-P8MP97/2022	EPI_ISL_9457452	2022-01-10	Originating lab: Wales Specialist Virology Centre Sequencing lab: Pathogen Genomics Unit	Public Health Wales Microbiology Cardiff Wales Specialist Virology Centre	Catherine Moore et al	?	?	?
Wales/PHWC-P8MPCR/2022	EPI_ISL_9457456	2022-01-10	Originating lab: Wales Specialist Virology Centre Sequencing lab: Pathogen Genomics Unit	Public Health Wales Microbiology Cardiff Wales Specialist Virology Centre	Catherine Moore et al	?	?	?
Wales/PHWC-P8MPKE/2022	EPI_ISL_9457462	2022-01-11	Originating lab: Wales Specialist Virology Centre Sequencing lab: Pathogen Genomics Unit	Public Health Wales Microbiology Cardiff Wales Specialist Virology Centre	Catherine Moore et al	?	?	?
Wales/PHWC-P8MPMG/2022	EPI_ISL_9457464	2022-01-11	Originating lab: Wales Specialist Virology Centre Sequencing lab: Pathogen Genomics Unit	Public Health Wales Microbiology Cardiff Wales Specialist Virology Centre	Catherine Moore et al	?	?	?
Wales/PHWC-P8MPZP/2022	EPI_ISL_9457479	2022-01-10	Originating lab: Wales Specialist Virology Centre Sequencing lab: Pathogen Genomics Unit	Public Health Wales Microbiology Cardiff Wales Specialist Virology Centre	Catherine Moore et al	?	?	?
Wales/PHWC-P8MQAK/2022	EPI_ISL_9457492	2022-01-09	Originating lab: Wales Specialist Virology Centre Sequencing lab: Pathogen Genomics Unit	Public Health Wales Microbiology Cardiff Wales Specialist Virology Centre	Catherine Moore et al	?	?	?
Wales/PHWC-P8MQK8/2022	EPI_ISL_9457594	2022-01-10	Originating lab: Wales Specialist Virology Centre Sequencing lab: Pathogen Genomics Unit	Public Health Wales Microbiology Cardiff Wales Specialist Virology Centre	Catherine Moore et al	?	?	?
Wales/PHWC-P8MQO4/2022	EPI_ISL_9457599	2022-01-09	Originating lab: Wales Specialist Virology Centre Sequencing lab: Pathogen Genomics Unit	Public Health Wales Microbiology Cardiff Wales Specialist Virology Centre	Catherine Moore et al	?	?	?
Wales/PHWC-P8MR4O/2022	EPI_ISL_9457620	2022-01-03	Originating lab: Wales Specialist Virology Centre Sequencing lab: Pathogen Genomics Unit	Public Health Wales Microbiology Cardiff Wales Specialist Virology Centre	Catherine Moore et al	?	?	?
Wales/PHWC-P8MR5Q/2022	EPI_ISL_9457622	2022-01-03	Originating lab: Wales Specialist Virology Centre Sequencing lab: Pathogen Genomics Unit	Public Health Wales Microbiology Cardiff Wales Specialist Virology Centre	Catherine Moore et al	?	?	?
Wales/PHWC-P8MR7K/2022	EPI_ISL_9457626	2022-01-03	Originating lab: Wales Specialist Virology Centre Sequencing lab: Pathogen Genomics Unit	Public Health Wales Microbiology Cardiff Wales Specialist Virology Centre	Catherine Moore et al	?	?	?
Wales/PHWC-P8MRBD/2022	EPI_ISL_9457632	2022-01-10	Originating lab: Wales Specialist Virology Centre Sequencing lab: Pathogen Genomics Unit	Public Health Wales Microbiology Cardiff Wales Specialist Virology Centre	Catherine Moore et al	?	?	?
Wales/PHWC-P8MRCP/2022	EPI_ISL_9457634	2022-01-12	Originating lab: Wales Specialist Virology Centre Sequencing lab: Pathogen Genomics Unit	Public Health Wales Microbiology Cardiff Wales Specialist Virology Centre	Catherine Moore et al	?	?	?
Wales/PHWC-P8MRU6/2022	EPI_ISL_9457668	2022-01-10	Originating lab: Wales Specialist Virology Centre Sequencing lab: Pathogen Genomics Unit	Public Health Wales Microbiology Cardiff Wales Specialist Virology Centre	Catherine Moore et al	?	?	?
Wales/PHWC-P8MRWH/2022	EPI_ISL_9457670	2022-01-10	Originating lab: Wales Specialist Virology Centre Sequencing lab: Pathogen Genomics Unit	Public Health Wales Microbiology Cardiff Wales Specialist Virology Centre	Catherine Moore et al	?	?	?
Wales/PHWC-P8MRYF/2022	EPI_ISL_9457674	2022-01-10	Originating lab: Wales Specialist Virology Centre Sequencing lab: Pathogen Genomics Unit	Public Health Wales Microbiology Cardiff Wales Specialist Virology Centre	Catherine Moore et al	?	?	?
Wales/PHWC-P8MS46/2022	EPI_ISL_9457689	2022-01-11	Originating lab: Wales Specialist Virology Centre Sequencing lab: Pathogen Genomics Unit	Public Health Wales Microbiology Cardiff Wales Specialist Virology Centre	Catherine Moore et al	?	?	?
Wales/PHWC-P8MS7A/2022	EPI_ISL_9457692	2022-01-10	Originating lab: Wales Specialist Virology Centre Sequencing lab: Pathogen Genomics Unit	Public Health Wales Microbiology Cardiff Wales Specialist Virology Centre	Catherine Moore et al	?	?	?
Wales/PHWC-P8MSBT/2022	EPI_ISL_9457698	2022-01-10	Originating lab: Wales Specialist Virology Centre Sequencing lab: Pathogen Genomics Unit	Public Health Wales Microbiology Cardiff Wales Specialist Virology Centre	Catherine Moore et al	?	?	?
Wales/PHWC-P8MSED/2022	EPI_ISL_9457705	2022-01-10	Originating lab: Wales Specialist Virology Centre Sequencing lab: Pathogen Genomics Unit	Public Health Wales Microbiology Cardiff Wales Specialist Virology Centre	Catherine Moore et al	?	?	?
Wales/PHWC-P8MSG8/2022	EPI_ISL_9457709	2022-01-04	Originating lab: Wales Specialist Virology Centre Sequencing lab: Pathogen Genomics Unit	Public Health Wales Microbiology Cardiff Wales Specialist Virology Centre	Catherine Moore et al	?	?	?
Wales/PHWC-P8MSIE/2022	EPI_ISL_9457713	2022-01-10	Originating lab: Wales Specialist Virology Centre Sequencing lab: Pathogen Genomics Unit	Public Health Wales Microbiology Cardiff Wales Specialist Virology Centre	Catherine Moore et al	?	?	?
Wales/PHWC-P8MSWK/2022	EPI_ISL_9457735	2022-01-10	Originating lab: Wales Specialist Virology Centre Sequencing lab: Pathogen Genomics Unit	Public Health Wales Microbiology Cardiff Wales Specialist Virology Centre	Catherine Moore et al	?	?	?
Wales/PHWC-P8MT4D/2022	EPI_ISL_9457748	2022-01-10	Originating lab: Wales Specialist Virology Centre Sequencing lab: Pathogen Genomics Unit	Public Health Wales Microbiology Cardiff Wales Specialist Virology Centre	Catherine Moore et al	?	?	?
Wales/PHWC-P8MTA8/2022	EPI_ISL_9457754	2022-01-10	Originating lab: Wales Specialist Virology Centre Sequencing lab: Pathogen Genomics Unit	Public Health Wales Microbiology Cardiff Wales Specialist Virology Centre	Catherine Moore et al	?	?	?
Wales/PHWC-P8MTD1/2022	EPI_ISL_9457760	2022-01-10	Originating lab: Wales Specialist Virology Centre Sequencing lab: Pathogen Genomics Unit	Public Health Wales Microbiology Cardiff Wales Specialist Virology Centre	Catherine Moore et al	?	?	?
Wales/PHWC-P8MTJG/2022	EPI_ISL_9457768	2022-01-10	Originating lab: Wales Specialist Virology Centre Sequencing lab: Pathogen Genomics Unit	Public Health Wales Microbiology Cardiff Wales Specialist Virology Centre	Catherine Moore et al	?	?	?
Wales/PHWC-P8MTNW/2022	EPI_ISL_9457772	2022-01-10	Originating lab: Wales Specialist Virology Centre Sequencing lab: Pathogen Genomics Unit	Public Health Wales Microbiology Cardiff Wales Specialist Virology Centre	Catherine Moore et al	?	?	?
Wales/PHWC-P8MTSM/2022	EPI_ISL_9457782	2022-01-10	Originating lab: Wales Specialist Virology Centre Sequencing lab: Pathogen Genomics Unit	Public Health Wales Microbiology Cardiff Wales Specialist Virology Centre	Catherine Moore et al	?	?	?
Wales/PHWC-P8MU75/2022	EPI_ISL_9457803	2022-01-02	Originating lab: Wales Specialist Virology Centre Sequencing lab: Pathogen Genomics Unit	Public Health Wales Microbiology Cardiff Wales Specialist Virology Centre	Catherine Moore et al	?	?	?
Wales/PHWC-P8MUBW/2022	EPI_ISL_9457809	2022-01-11	Originating lab: Wales Specialist Virology Centre Sequencing lab: Pathogen Genomics Unit	Public Health Wales Microbiology Cardiff Wales Specialist Virology Centre	Catherine Moore et al	?	?	?
Wales/PHWC-P8MUKN/2022	EPI_ISL_9457825	2022-01-11	Originating lab: Wales Specialist Virology Centre Sequencing lab: Pathogen Genomics Unit	Public Health Wales Microbiology Cardiff Wales Specialist Virology Centre	Catherine Moore et al	?	?	?
Wales/PHWC-P8MUMY/2022	EPI_ISL_9457827	2022-01-10	Originating lab: Wales Specialist Virology Centre Sequencing lab: Pathogen Genomics Unit	Public Health Wales Microbiology Cardiff Wales Specialist Virology Centre	Catherine Moore et al	?	?	?
Wales/PHWC-P8MW9S/2022	EPI_ISL_9457862	2022-01-01	Originating lab: Wales Specialist Virology Centre Sequencing lab: Pathogen Genomics Unit	Public Health Wales Microbiology Cardiff Wales Specialist Virology Centre	Catherine Moore et al	?	?	?
Wales/PHWC-P8MWBU/2022	EPI_ISL_9457866	2022-01-02	Originating lab: Wales Specialist Virology Centre Sequencing lab: Pathogen Genomics Unit	Public Health Wales Microbiology Cardiff Wales Specialist Virology Centre	Catherine Moore et al	?	?	?
Wales/PHWC-P8MWFM/2022	EPI_ISL_9457873	2022-01-03	Originating lab: Wales Specialist Virology Centre Sequencing lab: Pathogen Genomics Unit	Public Health Wales Microbiology Cardiff Wales Specialist Virology Centre	Catherine Moore et al	?	?	?
Wales/PHWC-P8MWNT/2022	EPI_ISL_9457892	2022-01-02	Originating lab: Wales Specialist Virology Centre Sequencing lab: Pathogen Genomics Unit	Public Health Wales Microbiology Cardiff Wales Specialist Virology Centre	Catherine Moore et al	?	?	?
Wales/PHWC-P8MWP5/2022	EPI_ISL_9457895	2022-01-03	Originating lab: Wales Specialist Virology Centre Sequencing lab: Pathogen Genomics Unit	Public Health Wales Microbiology Cardiff Wales Specialist Virology Centre	Catherine Moore et al	?	?	?
Wales/PHWC-P8MX1I/2022	EPI_ISL_9457998	2022-01-10	Originating lab: Wales Specialist Virology Centre Sequencing lab: Pathogen Genomics Unit	Public Health Wales Microbiology Cardiff Wales Specialist Virology Centre	Catherine Moore et al	?	?	?
Wales/PHWC-P8MXEK/2022	EPI_ISL_9458162	2022-01-10	Originating lab: Wales Specialist Virology Centre Sequencing lab: Pathogen Genomics Unit	Public Health Wales Microbiology Cardiff Wales Specialist Virology Centre	Catherine Moore et al	?	?	?
Wales/PHWC-P8MXFO/2022	EPI_ISL_9458164	2022-01-08	Originating lab: Wales Specialist Virology Centre Sequencing lab: Pathogen Genomics Unit	Public Health Wales Microbiology Cardiff Wales Specialist Virology Centre	Catherine Moore et al	?	?	?
Wales/PHWC-P8MXKG/2022	EPI_ISL_9458170	2022-01-10	Originating lab: Wales Specialist Virology Centre Sequencing lab: Pathogen Genomics Unit	Public Health Wales Microbiology Cardiff Wales Specialist Virology Centre	Catherine Moore et al	?	?	?
Wales/PHWC-P8MXR1/2022	EPI_ISL_9458181	2022-01-11	Originating lab: Wales Specialist Virology Centre Sequencing lab: Pathogen Genomics Unit	Public Health Wales Microbiology Cardiff Wales Specialist Virology Centre	Catherine Moore et al	?	?	?
Wales/PHWC-P8MYE3/2022	EPI_ISL_9458222	2022-01-11	Originating lab: Wales Specialist Virology Centre Sequencing lab: Pathogen Genomics Unit	Public Health Wales Microbiology Cardiff Wales Specialist Virology Centre	Catherine Moore et al	?	?	?
Wales/PHWC-P8MYI6/2022	EPI_ISL_9458230	2022-01-10	Originating lab: Wales Specialist Virology Centre Sequencing lab: Pathogen Genomics Unit	Public Health Wales Microbiology Cardiff Wales Specialist Virology Centre	Catherine Moore et al	?	?	?
Wales/PHWC-P8MYOE/2022	EPI_ISL_9458242	2022-01-10	Originating lab: Wales Specialist Virology Centre Sequencing lab: Pathogen Genomics Unit	Public Health Wales Microbiology Cardiff Wales Specialist Virology Centre	Catherine Moore et al	?	?	?
Wales/PHWC-P8MZGG/2022	EPI_ISL_9458271	2022-01-11	Originating lab: Wales Specialist Virology Centre Sequencing lab: Pathogen Genomics Unit	Public Health Wales Microbiology Cardiff Wales Specialist Virology Centre	Catherine Moore et al	?	?	?
Wales/PHWC-P8MZXW/2022	EPI_ISL_9458299	2022-01-10	Originating lab: Wales Specialist Virology Centre Sequencing lab: Pathogen Genomics Unit	Public Health Wales Microbiology Cardiff Wales Specialist Virology Centre	Catherine Moore et al	?	?	?
Wales/PHWC-P8N13S/2022	EPI_ISL_9025575	2022-01-04	Originating lab: Wales Specialist Virology Centre Sequencing lab: Pathogen Genomics Unit	Public Health Wales Microbiology Cardiff Wales Specialist Virology Centre	Catherine Moore et al	?	?	?
Wales/PHWC-P8N1E3/2022	EPI_ISL_9025599	2022-01-04	Originating lab: Wales Specialist Virology Centre Sequencing lab: Pathogen Genomics Unit	Public Health Wales Microbiology Cardiff Wales Specialist Virology Centre	Catherine Moore et al	?	?	?
Wales/PHWC-P8N1RB/2022	EPI_ISL_9025635	2022-01-04	Originating lab: Wales Specialist Virology Centre Sequencing lab: Pathogen Genomics Unit	Public Health Wales Microbiology Cardiff Wales Specialist Virology Centre	Catherine Moore et al	?	?	?
Wales/PHWC-P8N1TG/2022	EPI_ISL_9025647	2022-01-04	Originating lab: Wales Specialist Virology Centre Sequencing lab: Pathogen Genomics Unit	Public Health Wales Microbiology Cardiff Wales Specialist Virology Centre	Catherine Moore et al	?	?	?
Wales/PHWC-P8N34P/2022	EPI_ISL_9025665	2022-01-03	Originating lab: Wales Specialist Virology Centre Sequencing lab: Pathogen Genomics Unit	Public Health Wales Microbiology Cardiff Wales Specialist Virology Centre	Catherine Moore et al	?	?	?
Wales/PHWC-P8N3AT/2022	EPI_ISL_9025675	2022-01-03	Originating lab: Wales Specialist Virology Centre Sequencing lab: Pathogen Genomics Unit	Public Health Wales Microbiology Cardiff Wales Specialist Virology Centre	Catherine Moore et al	?	?	?
Wales/PHWC-P8N3GS/2022	EPI_ISL_9025693	2022-01-03	Originating lab: Wales Specialist Virology Centre Sequencing lab: Pathogen Genomics Unit	Public Health Wales Microbiology Cardiff Wales Specialist Virology Centre	Catherine Moore et al	?	?	?
Wales/PHWC-P8N3KQ/2022	EPI_ISL_9025707	2022-01-03	Originating lab: Wales Specialist Virology Centre Sequencing lab: Pathogen Genomics Unit	Public Health Wales Microbiology Cardiff Wales Specialist Virology Centre	Catherine Moore et al	?	?	?
Wales/PHWC-P8N3SI/2022	EPI_ISL_9025727	2022-01-03	Originating lab: Wales Specialist Virology Centre Sequencing lab: Pathogen Genomics Unit	Public Health Wales Microbiology Cardiff Wales Specialist Virology Centre	Catherine Moore et al	?	?	?
Wales/PHWC-P8N3W3/2022	EPI_ISL_9025737	2022-01-03	Originating lab: Wales Specialist Virology Centre Sequencing lab: Pathogen Genomics Unit	Public Health Wales Microbiology Cardiff Wales Specialist Virology Centre	Catherine Moore et al	?	?	?
Wales/PHWC-P8N3XR/2022	EPI_ISL_9025741	2022-01-03	Originating lab: Wales Specialist Virology Centre Sequencing lab: Pathogen Genomics Unit	Public Health Wales Microbiology Cardiff Wales Specialist Virology Centre	Catherine Moore et al	?	?	?
Wales/PHWC-P8N3YN/2022	EPI_ISL_9025743	2022-01-03	Originating lab: Wales Specialist Virology Centre Sequencing lab: Pathogen Genomics Unit	Public Health Wales Microbiology Cardiff Wales Specialist Virology Centre	Catherine Moore et al	?	?	?
Wales/PHWC-P8N48U/2022	EPI_ISL_9025766	2022-01-03	Originating lab: Wales Specialist Virology Centre Sequencing lab: Pathogen Genomics Unit	Public Health Wales Microbiology Cardiff Wales Specialist Virology Centre	Catherine Moore et al	?	?	?
Wales/PHWC-P8N4B9/2022	EPI_ISL_9025785	2022-01-03	Originating lab: Wales Specialist Virology Centre Sequencing lab: Pathogen Genomics Unit	Public Health Wales Microbiology Cardiff Wales Specialist Virology Centre	Catherine Moore et al	?	?	?
Wales/PHWC-P8N4GI/2022	EPI_ISL_9025798	2022-01-03	Originating lab: Wales Specialist Virology Centre Sequencing lab: Pathogen Genomics Unit	Public Health Wales Microbiology Cardiff Wales Specialist Virology Centre	Catherine Moore et al	?	?	?
Wales/PHWC-P8N4HE/2022	EPI_ISL_9025802	2022-01-03	Originating lab: Wales Specialist Virology Centre Sequencing lab: Pathogen Genomics Unit	Public Health Wales Microbiology Cardiff Wales Specialist Virology Centre	Catherine Moore et al	?	?	?
Wales/PHWC-P8N4WA/2022	EPI_ISL_9025842	2022-01-03	Originating lab: Wales Specialist Virology Centre Sequencing lab: Pathogen Genomics Unit	Public Health Wales Microbiology Cardiff Wales Specialist Virology Centre	Catherine Moore et al	?	?	?
Wales/PHWC-P8N5B6/2022	EPI_ISL_9025885	2022-01-03	Originating lab: Wales Specialist Virology Centre Sequencing lab: Pathogen Genomics Unit	Public Health Wales Microbiology Cardiff Wales Specialist Virology Centre	Catherine Moore et al	?	?	?
Wales/PHWC-P8N5GW/2022	EPI_ISL_9025896	2022-01-03	Originating lab: Wales Specialist Virology Centre Sequencing lab: Pathogen Genomics Unit	Public Health Wales Microbiology Cardiff Wales Specialist Virology Centre	Catherine Moore et al	?	?	?
Wales/PHWC-P8N5H8/2022	EPI_ISL_9025899	2022-01-03	Originating lab: Wales Specialist Virology Centre Sequencing lab: Pathogen Genomics Unit	Public Health Wales Microbiology Cardiff Wales Specialist Virology Centre	Catherine Moore et al	?	?	?
Wales/PHWC-P8N5II/2022	EPI_ISL_9025904	2022-01-03	Originating lab: Wales Specialist Virology Centre Sequencing lab: Pathogen Genomics Unit	Public Health Wales Microbiology Cardiff Wales Specialist Virology Centre	Catherine Moore et al	?	?	?
Wales/PHWC-P8N5RA/2022	EPI_ISL_9025928	2022-01-03	Originating lab: Wales Specialist Virology Centre Sequencing lab: Pathogen Genomics Unit	Public Health Wales Microbiology Cardiff Wales Specialist Virology Centre	Catherine Moore et al	?	?	?
Wales/PHWC-P8N5T7/2022	EPI_ISL_9025933	2022-01-03	Originating lab: Wales Specialist Virology Centre Sequencing lab: Pathogen Genomics Unit	Public Health Wales Microbiology Cardiff Wales Specialist Virology Centre	Catherine Moore et al	?	?	?
Wales/PHWC-P8N696/2022	EPI_ISL_9025972	2022-01-03	Originating lab: Wales Specialist Virology Centre Sequencing lab: Pathogen Genomics Unit	Public Health Wales Microbiology Cardiff Wales Specialist Virology Centre	Catherine Moore et al	?	?	?
Wales/PHWC-P8N6CF/2022	EPI_ISL_9025983	2022-01-03	Originating lab: Wales Specialist Virology Centre Sequencing lab: Pathogen Genomics Unit	Public Health Wales Microbiology Cardiff Wales Specialist Virology Centre	Catherine Moore et al	?	?	?
Wales/PHWC-P8N6QB/2022	EPI_ISL_9026023	2022-01-03	Originating lab: Wales Specialist Virology Centre Sequencing lab: Pathogen Genomics Unit	Public Health Wales Microbiology Cardiff Wales Specialist Virology Centre	Catherine Moore et al	?	?	?
Wales/PHWC-P8N6US/2022	EPI_ISL_9026036	2022-01-04	Originating lab: Wales Specialist Virology Centre Sequencing lab: Pathogen Genomics Unit	Public Health Wales Microbiology Cardiff Wales Specialist Virology Centre	Catherine Moore et al	?	?	?
Wales/PHWC-P8N78O/2022	EPI_ISL_9026067	2022-01-03	Originating lab: Wales Specialist Virology Centre Sequencing lab: Pathogen Genomics Unit	Public Health Wales Microbiology Cardiff Wales Specialist Virology Centre	Catherine Moore et al	?	?	?
Wales/PHWC-P8N7EQ/2022	EPI_ISL_9026082	2022-01-03	Originating lab: Wales Specialist Virology Centre Sequencing lab: Pathogen Genomics Unit	Public Health Wales Microbiology Cardiff Wales Specialist Virology Centre	Catherine Moore et al	?	?	?
Wales/PHWC-P8N8WM/2022	EPI_ISL_9026225	2022-01-04	Originating lab: Wales Specialist Virology Centre Sequencing lab: Pathogen Genomics Unit	Public Health Wales Microbiology Cardiff Wales Specialist Virology Centre	Catherine Moore et al	?	?	?
Wales/PHWC-P8N98Q/2022	EPI_ISL_9026264	2022-01-03	Originating lab: Wales Specialist Virology Centre Sequencing lab: Pathogen Genomics Unit	Public Health Wales Microbiology Cardiff Wales Specialist Virology Centre	Catherine Moore et al	?	?	?
Wales/PHWC-P8N9CR/2022	EPI_ISL_9026278	2022-01-03	Originating lab: Wales Specialist Virology Centre Sequencing lab: Pathogen Genomics Unit	Public Health Wales Microbiology Cardiff Wales Specialist Virology Centre	Catherine Moore et al	?	?	?
Wales/PHWC-P8N9KE/2022	EPI_ISL_9026293	2022-01-03	Originating lab: Wales Specialist Virology Centre Sequencing lab: Pathogen Genomics Unit	Public Health Wales Microbiology Cardiff Wales Specialist Virology Centre	Catherine Moore et al	?	?	?
Wales/PHWC-P8N9RW/2022	EPI_ISL_9026306	2022-01-03	Originating lab: Wales Specialist Virology Centre Sequencing lab: Pathogen Genomics Unit	Public Health Wales Microbiology Cardiff Wales Specialist Virology Centre	Catherine Moore et al	?	?	?
Wales/PHWC-P8N9X6/2022	EPI_ISL_9026322	2022-01-03	Originating lab: Wales Specialist Virology Centre Sequencing lab: Pathogen Genomics Unit	Public Health Wales Microbiology Cardiff Wales Specialist Virology Centre	Catherine Moore et al	?	?	?
Wales/PHWC-P8NA4Q/2022	EPI_ISL_9026339	2022-01-03	Originating lab: Wales Specialist Virology Centre Sequencing lab: Pathogen Genomics Unit	Public Health Wales Microbiology Cardiff Wales Specialist Virology Centre	Catherine Moore et al	?	?	?
Wales/PHWC-P8NACM/2022	EPI_ISL_9026352	2022-01-03	Originating lab: Wales Specialist Virology Centre Sequencing lab: Pathogen Genomics Unit	Public Health Wales Microbiology Cardiff Wales Specialist Virology Centre	Catherine Moore et al	?	?	?
Wales/PHWC-P8NAIA/2022	EPI_ISL_9026359	2022-01-03	Originating lab: Wales Specialist Virology Centre Sequencing lab: Pathogen Genomics Unit	Public Health Wales Microbiology Cardiff Wales Specialist Virology Centre	Catherine Moore et al	?	?	?
Wales/PHWC-P8NAN9/2022	EPI_ISL_9026364	2022-01-03	Originating lab: Wales Specialist Virology Centre Sequencing lab: Pathogen Genomics Unit	Public Health Wales Microbiology Cardiff Wales Specialist Virology Centre	Catherine Moore et al	?	?	?
Wales/PHWC-P8NAPJ/2022	EPI_ISL_9026366	2022-01-03	Originating lab: Wales Specialist Virology Centre Sequencing lab: Pathogen Genomics Unit	Public Health Wales Microbiology Cardiff Wales Specialist Virology Centre	Catherine Moore et al	?	?	?
Wales/PHWC-P8NAYD/2022	EPI_ISL_9026390	2022-01-02	Originating lab: Wales Specialist Virology Centre Sequencing lab: Pathogen Genomics Unit	Public Health Wales Microbiology Cardiff Wales Specialist Virology Centre	Catherine Moore et al	?	?	?
Wales/PHWC-P8NB4F/2022	EPI_ISL_9026401	2022-01-05	Originating lab: Wales Specialist Virology Centre Sequencing lab: Pathogen Genomics Unit	Public Health Wales Microbiology Cardiff Wales Specialist Virology Centre	Catherine Moore et al	?	?	?
Wales/PHWC-P8NBAJ/2022	EPI_ISL_9026416	2022-01-05	Originating lab: Wales Specialist Virology Centre Sequencing lab: Pathogen Genomics Unit	Public Health Wales Microbiology Cardiff Wales Specialist Virology Centre	Catherine Moore et al	?	?	?
Wales/PHWC-P8NC3H/2022	EPI_ISL_9026482	2022-01-05	Originating lab: Wales Specialist Virology Centre Sequencing lab: Pathogen Genomics Unit	Public Health Wales Microbiology Cardiff Wales Specialist Virology Centre	Catherine Moore et al	?	?	?
Wales/PHWC-P8NCA6/2022	EPI_ISL_9026504	2022-01-05	Originating lab: Wales Specialist Virology Centre Sequencing lab: Pathogen Genomics Unit	Public Health Wales Microbiology Cardiff Wales Specialist Virology Centre	Catherine Moore et al	?	?	?
Wales/PHWC-P8ND4D/2022	EPI_ISL_9026569	2022-01-05	Originating lab: Wales Specialist Virology Centre Sequencing lab: Pathogen Genomics Unit	Public Health Wales Microbiology Cardiff Wales Specialist Virology Centre	Catherine Moore et al	?	?	?
Wales/PHWC-P8NDJG/2022	EPI_ISL_9026612	2022-01-05	Originating lab: Wales Specialist Virology Centre Sequencing lab: Pathogen Genomics Unit	Public Health Wales Microbiology Cardiff Wales Specialist Virology Centre	Catherine Moore et al	?	?	?
Wales/PHWC-P8NDSM/2022	EPI_ISL_9026621	2022-01-05	Originating lab: Wales Specialist Virology Centre Sequencing lab: Pathogen Genomics Unit	Public Health Wales Microbiology Cardiff Wales Specialist Virology Centre	Catherine Moore et al	?	?	?
Wales/PHWC-P8NDYA/2022	EPI_ISL_9026635	2022-01-05	Originating lab: Wales Specialist Virology Centre Sequencing lab: Pathogen Genomics Unit	Public Health Wales Microbiology Cardiff Wales Specialist Virology Centre	Catherine Moore et al	?	?	?
Wales/PHWC-P8NEBT/2022	EPI_ISL_9026657	2022-01-05	Originating lab: Wales Specialist Virology Centre Sequencing lab: Pathogen Genomics Unit	Public Health Wales Microbiology Cardiff Wales Specialist Virology Centre	Catherine Moore et al	?	?	?
Wales/PHWC-P8NEIE/2022	EPI_ISL_9026670	2022-01-05	Originating lab: Wales Specialist Virology Centre Sequencing lab: Pathogen Genomics Unit	Public Health Wales Microbiology Cardiff Wales Specialist Virology Centre	Catherine Moore et al	?	?	?
Wales/PHWC-P8NEUC/2022	EPI_ISL_9026697	2022-01-05	Originating lab: Wales Specialist Virology Centre Sequencing lab: Pathogen Genomics Unit	Public Health Wales Microbiology Cardiff Wales Specialist Virology Centre	Catherine Moore et al	?	?	?
Wales/PHWC-P8NEWK/2022	EPI_ISL_9026701	2022-01-05	Originating lab: Wales Specialist Virology Centre Sequencing lab: Pathogen Genomics Unit	Public Health Wales Microbiology Cardiff Wales Specialist Virology Centre	Catherine Moore et al	?	?	?
Wales/PHWC-P8NFGK/2022	EPI_ISL_9026732	2022-01-05	Originating lab: Wales Specialist Virology Centre Sequencing lab: Pathogen Genomics Unit	Public Health Wales Microbiology Cardiff Wales Specialist Virology Centre	Catherine Moore et al	?	?	?
Wales/PHWC-P8NGIK/2022	EPI_ISL_9026767	2022-01-05	Originating lab: Wales Specialist Virology Centre Sequencing lab: Pathogen Genomics Unit	Public Health Wales Microbiology Cardiff Wales Specialist Virology Centre	Catherine Moore et al	?	?	?
Wales/PHWC-P8NGM9/2022	EPI_ISL_9026777	2022-01-05	Originating lab: Wales Specialist Virology Centre Sequencing lab: Pathogen Genomics Unit	Public Health Wales Microbiology Cardiff Wales Specialist Virology Centre	Catherine Moore et al	?	?	?
Wales/PHWC-P8NGWC/2022	EPI_ISL_9026801	2022-01-05	Originating lab: Wales Specialist Virology Centre Sequencing lab: Pathogen Genomics Unit	Public Health Wales Microbiology Cardiff Wales Specialist Virology Centre	Catherine Moore et al	?	?	?
Wales/PHWC-P8NHB7/2022	EPI_ISL_9026839	2022-01-03	Originating lab: Wales Specialist Virology Centre Sequencing lab: Pathogen Genomics Unit	Public Health Wales Microbiology Cardiff Wales Specialist Virology Centre	Catherine Moore et al	?	?	?
Wales/PHWC-P8NHO6/2022	EPI_ISL_9026875	2022-01-03	Originating lab: Wales Specialist Virology Centre Sequencing lab: Pathogen Genomics Unit	Public Health Wales Microbiology Cardiff Wales Specialist Virology Centre	Catherine Moore et al	?	?	?
Wales/PHWC-P8NHPF/2022	EPI_ISL_9026879	2022-01-03	Originating lab: Wales Specialist Virology Centre Sequencing lab: Pathogen Genomics Unit	Public Health Wales Microbiology Cardiff Wales Specialist Virology Centre	Catherine Moore et al	?	?	?
Wales/PHWC-P8NHXB/2022	EPI_ISL_9026900	2022-01-03	Originating lab: Wales Specialist Virology Centre Sequencing lab: Pathogen Genomics Unit	Public Health Wales Microbiology Cardiff Wales Specialist Virology Centre	Catherine Moore et al	?	?	?
Wales/PHWC-P8NIG4/2022	EPI_ISL_9026956	2022-01-03	Originating lab: Wales Specialist Virology Centre Sequencing lab: Pathogen Genomics Unit	Public Health Wales Microbiology Cardiff Wales Specialist Virology Centre	Catherine Moore et al	?	?	?
Wales/PHWC-P8NII5/2022	EPI_ISL_9026962	2022-01-03	Originating lab: Wales Specialist Virology Centre Sequencing lab: Pathogen Genomics Unit	Public Health Wales Microbiology Cardiff Wales Specialist Virology Centre	Catherine Moore et al	?	?	?
Wales/PHWC-P8NIR6/2022	EPI_ISL_9026986	2022-01-03	Originating lab: Wales Specialist Virology Centre Sequencing lab: Pathogen Genomics Unit	Public Health Wales Microbiology Cardiff Wales Specialist Virology Centre	Catherine Moore et al	?	?	?
Wales/PHWC-P8NIU9/2022	EPI_ISL_9026992	2022-01-02	Originating lab: Wales Specialist Virology Centre Sequencing lab: Pathogen Genomics Unit	Public Health Wales Microbiology Cardiff Wales Specialist Virology Centre	Catherine Moore et al	?	?	?
Wales/PHWC-P8NIYG/2022	EPI_ISL_9027003	2022-01-03	Originating lab: Wales Specialist Virology Centre Sequencing lab: Pathogen Genomics Unit	Public Health Wales Microbiology Cardiff Wales Specialist Virology Centre	Catherine Moore et al	?	?	?
Wales/PHWC-P8NJ1P/2022	EPI_ISL_9027009	2022-01-04	Originating lab: Wales Specialist Virology Centre Sequencing lab: Pathogen Genomics Unit	Public Health Wales Microbiology Cardiff Wales Specialist Virology Centre	Catherine Moore et al	?	?	?
Wales/PHWC-P8NJUM/2022	EPI_ISL_9027059	2022-01-04	Originating lab: Wales Specialist Virology Centre Sequencing lab: Pathogen Genomics Unit	Public Health Wales Microbiology Cardiff Wales Specialist Virology Centre	Catherine Moore et al	?	?	?
Wales/PHWC-P8NKAY/2022	EPI_ISL_9027088	2022-01-05	Originating lab: Wales Specialist Virology Centre Sequencing lab: Pathogen Genomics Unit	Public Health Wales Microbiology Cardiff Wales Specialist Virology Centre	Catherine Moore et al	?	?	?
Wales/PHWC-P8NKZN/2022	EPI_ISL_9027154	2022-01-05	Originating lab: Wales Specialist Virology Centre Sequencing lab: Pathogen Genomics Unit	Public Health Wales Microbiology Cardiff Wales Specialist Virology Centre	Catherine Moore et al	?	?	?
Wales/PHWC-P8NNAE/2022	EPI_ISL_9027173	2022-01-05	Originating lab: Wales Specialist Virology Centre Sequencing lab: Pathogen Genomics Unit	Public Health Wales Microbiology Cardiff Wales Specialist Virology Centre	Catherine Moore et al	?	?	?
Wales/PHWC-P8NNCB/2022	EPI_ISL_9027178	2022-01-05	Originating lab: Wales Specialist Virology Centre Sequencing lab: Pathogen Genomics Unit	Public Health Wales Microbiology Cardiff Wales Specialist Virology Centre	Catherine Moore et al	?	?	?
Wales/PHWC-P8NNFX/2022	EPI_ISL_9027188	2022-01-05	Originating lab: Wales Specialist Virology Centre Sequencing lab: Pathogen Genomics Unit	Public Health Wales Microbiology Cardiff Wales Specialist Virology Centre	Catherine Moore et al	?	?	?
Wales/PHWC-P8NNQ7/2022	EPI_ISL_9027210	2022-01-05	Originating lab: Wales Specialist Virology Centre Sequencing lab: Pathogen Genomics Unit	Public Health Wales Microbiology Cardiff Wales Specialist Virology Centre	Catherine Moore et al	?	?	?
Wales/PHWC-P8NNTS/2022	EPI_ISL_9027219	2022-01-05	Originating lab: Wales Specialist Virology Centre Sequencing lab: Pathogen Genomics Unit	Public Health Wales Microbiology Cardiff Wales Specialist Virology Centre	Catherine Moore et al	?	?	?
Wales/PHWC-P8NNWO/2022	EPI_ISL_9027225	2022-01-05	Originating lab: Wales Specialist Virology Centre Sequencing lab: Pathogen Genomics Unit	Public Health Wales Microbiology Cardiff Wales Specialist Virology Centre	Catherine Moore et al	?	?	?
Wales/PHWC-P8NNZK/2022	EPI_ISL_9027235	2022-01-05	Originating lab: Wales Specialist Virology Centre Sequencing lab: Pathogen Genomics Unit	Public Health Wales Microbiology Cardiff Wales Specialist Virology Centre	Catherine Moore et al	?	?	?
Wales/PHWC-P8NOKZ/2022	EPI_ISL_9027295	2022-01-04	Originating lab: Wales Specialist Virology Centre Sequencing lab: Pathogen Genomics Unit	Public Health Wales Microbiology Cardiff Wales Specialist Virology Centre	Catherine Moore et al	?	?	?
Wales/PHWC-P8NQAH/2022	EPI_ISL_9027349	2022-01-05	Originating lab: Wales Specialist Virology Centre Sequencing lab: Pathogen Genomics Unit	Public Health Wales Microbiology Cardiff Wales Specialist Virology Centre	Catherine Moore et al	?	?	?
Wales/PHWC-P8NQIN/2022	EPI_ISL_9027364	2022-01-05	Originating lab: Wales Specialist Virology Centre Sequencing lab: Pathogen Genomics Unit	Public Health Wales Microbiology Cardiff Wales Specialist Virology Centre	Catherine Moore et al	?	?	?
Wales/PHWC-P8NRMB/2022	EPI_ISL_9027453	2022-01-05	Originating lab: Wales Specialist Virology Centre Sequencing lab: Pathogen Genomics Unit	Public Health Wales Microbiology Cardiff Wales Specialist Virology Centre	Catherine Moore et al	?	?	?
Wales/PHWC-P8NS31/2022	EPI_ISL_9027486	2022-01-02	Originating lab: Wales Specialist Virology Centre Sequencing lab: Pathogen Genomics Unit	Public Health Wales Microbiology Cardiff Wales Specialist Virology Centre	Catherine Moore et al	?	?	?
Wales/PHWC-P8NSBD/2022	EPI_ISL_9027500	2022-01-03	Originating lab: Wales Specialist Virology Centre Sequencing lab: Pathogen Genomics Unit	Public Health Wales Microbiology Cardiff Wales Specialist Virology Centre	Catherine Moore et al	?	?	?
Wales/PHWC-P8NSCP/2022	EPI_ISL_9027502	2022-01-02	Originating lab: Wales Specialist Virology Centre Sequencing lab: Pathogen Genomics Unit	Public Health Wales Microbiology Cardiff Wales Specialist Virology Centre	Catherine Moore et al	?	?	?
Wales/PHWC-P8NSD9/2022	EPI_ISL_9027506	2022-01-03	Originating lab: Wales Specialist Virology Centre Sequencing lab: Pathogen Genomics Unit	Public Health Wales Microbiology Cardiff Wales Specialist Virology Centre	Catherine Moore et al	?	?	?
Wales/PHWC-P8NSKT/2022	EPI_ISL_9027527	2022-01-03	Originating lab: Wales Specialist Virology Centre Sequencing lab: Pathogen Genomics Unit	Public Health Wales Microbiology Cardiff Wales Specialist Virology Centre	Catherine Moore et al	?	?	?
Wales/PHWC-P8NSMX/2022	EPI_ISL_9027528	2022-01-02	Originating lab: Wales Specialist Virology Centre Sequencing lab: Pathogen Genomics Unit	Public Health Wales Microbiology Cardiff Wales Specialist Virology Centre	Catherine Moore et al	?	?	?
Wales/PHWC-P8NSNB/2022	EPI_ISL_9027529	2022-01-02	Originating lab: Wales Specialist Virology Centre Sequencing lab: Pathogen Genomics Unit	Public Health Wales Microbiology Cardiff Wales Specialist Virology Centre	Catherine Moore et al	?	?	?
Wales/PHWC-P8NSQJ/2022	EPI_ISL_9027532	2022-01-02	Originating lab: Wales Specialist Virology Centre Sequencing lab: Pathogen Genomics Unit	Public Health Wales Microbiology Cardiff Wales Specialist Virology Centre	Catherine Moore et al	?	?	?
Wales/PHWC-P8NSR7/2022	EPI_ISL_9027533	2022-01-03	Originating lab: Wales Specialist Virology Centre Sequencing lab: Pathogen Genomics Unit	Public Health Wales Microbiology Cardiff Wales Specialist Virology Centre	Catherine Moore et al	?	?	?
Wales/PHWC-P8NSTN/2022	EPI_ISL_9027535	2022-01-02	Originating lab: Wales Specialist Virology Centre Sequencing lab: Pathogen Genomics Unit	Public Health Wales Microbiology Cardiff Wales Specialist Virology Centre	Catherine Moore et al	?	?	?
Wales/PHWC-P8NSX8/2022	EPI_ISL_9027538	2022-01-02	Originating lab: Wales Specialist Virology Centre Sequencing lab: Pathogen Genomics Unit	Public Health Wales Microbiology Cardiff Wales Specialist Virology Centre	Catherine Moore et al	?	?	?
Wales/PHWC-P8NT8H/2022	EPI_ISL_9027547	2022-01-04	Originating lab: Wales Specialist Virology Centre Sequencing lab: Pathogen Genomics Unit	Public Health Wales Microbiology Cardiff Wales Specialist Virology Centre	Catherine Moore et al	?	?	?
Wales/PHWC-P8NTNG/2022	EPI_ISL_9027583	2022-01-04	Originating lab: Wales Specialist Virology Centre Sequencing lab: Pathogen Genomics Unit	Public Health Wales Microbiology Cardiff Wales Specialist Virology Centre	Catherine Moore et al	?	?	?
Wales/PHWC-P8NU9J/2022	EPI_ISL_9027626	2022-01-02	Originating lab: Wales Specialist Virology Centre Sequencing lab: Pathogen Genomics Unit	Public Health Wales Microbiology Cardiff Wales Specialist Virology Centre	Catherine Moore et al	?	?	?
Wales/PHWC-P8NUAZ/2022	EPI_ISL_9027627	2022-01-02	Originating lab: Wales Specialist Virology Centre Sequencing lab: Pathogen Genomics Unit	Public Health Wales Microbiology Cardiff Wales Specialist Virology Centre	Catherine Moore et al	?	?	?
Wales/PHWC-P8NUZ3/2022	EPI_ISL_9027671	2022-01-02	Originating lab: Wales Specialist Virology Centre Sequencing lab: Pathogen Genomics Unit	Public Health Wales Microbiology Cardiff Wales Specialist Virology Centre	Catherine Moore et al	?	?	?
Wales/PHWC-P8NW1N/2022	EPI_ISL_9027672	2022-01-03	Originating lab: Wales Specialist Virology Centre Sequencing lab: Pathogen Genomics Unit	Public Health Wales Microbiology Cardiff Wales Specialist Virology Centre	Catherine Moore et al	?	?	?
Wales/PHWC-P8NWEZ/2022	EPI_ISL_9027681	2022-01-03	Originating lab: Wales Specialist Virology Centre Sequencing lab: Pathogen Genomics Unit	Public Health Wales Microbiology Cardiff Wales Specialist Virology Centre	Catherine Moore et al	?	?	?
Wales/PHWC-P8NWG5/2022	EPI_ISL_9027682	2022-01-03	Originating lab: Wales Specialist Virology Centre Sequencing lab: Pathogen Genomics Unit	Public Health Wales Microbiology Cardiff Wales Specialist Virology Centre	Catherine Moore et al	?	?	?
Wales/PHWC-P8NXWD/2022	EPI_ISL_9027724	2022-01-05	Originating lab: Wales Specialist Virology Centre Sequencing lab: Pathogen Genomics Unit	Public Health Wales Microbiology Cardiff Wales Specialist Virology Centre	Catherine Moore et al	?	?	?
Wales/PHWC-P8NYB3/2022	EPI_ISL_9027733	2022-01-04	Originating lab: Wales Specialist Virology Centre Sequencing lab: Pathogen Genomics Unit	Public Health Wales Microbiology Cardiff Wales Specialist Virology Centre	Catherine Moore et al	?	?	?
Wales/PHWC-P8NYEM/2022	EPI_ISL_9027736	2022-01-04	Originating lab: Wales Specialist Virology Centre Sequencing lab: Pathogen Genomics Unit	Public Health Wales Microbiology Cardiff Wales Specialist Virology Centre	Catherine Moore et al	?	?	?
Wales/PHWC-P8NYNZ/2022	EPI_ISL_9027744	2022-01-04	Originating lab: Wales Specialist Virology Centre Sequencing lab: Pathogen Genomics Unit	Public Health Wales Microbiology Cardiff Wales Specialist Virology Centre	Catherine Moore et al	?	?	?
Wales/PHWC-P8NYQ9/2022	EPI_ISL_9027746	2022-01-04	Originating lab: Wales Specialist Virology Centre Sequencing lab: Pathogen Genomics Unit	Public Health Wales Microbiology Cardiff Wales Specialist Virology Centre	Catherine Moore et al	?	?	?
Wales/PHWC-P8NYRU/2022	EPI_ISL_9027747	2022-01-04	Originating lab: Wales Specialist Virology Centre Sequencing lab: Pathogen Genomics Unit	Public Health Wales Microbiology Cardiff Wales Specialist Virology Centre	Catherine Moore et al	?	?	?
Wales/PHWC-P8NYSQ/2022	EPI_ISL_9027748	2022-01-04	Originating lab: Wales Specialist Virology Centre Sequencing lab: Pathogen Genomics Unit	Public Health Wales Microbiology Cardiff Wales Specialist Virology Centre	Catherine Moore et al	?	?	?
Wales/PHWC-P8NZ19/2022	EPI_ISL_9027752	2022-01-03	Originating lab: Wales Specialist Virology Centre Sequencing lab: Pathogen Genomics Unit	Public Health Wales Microbiology Cardiff Wales Specialist Virology Centre	Catherine Moore et al	?	?	?
Wales/PHWC-P8NZ4X/2022	EPI_ISL_9027754	2022-01-03	Originating lab: Wales Specialist Virology Centre Sequencing lab: Pathogen Genomics Unit	Public Health Wales Microbiology Cardiff Wales Specialist Virology Centre	Catherine Moore et al	?	?	?
Wales/PHWC-P8NZ9F/2022	EPI_ISL_9027756	2022-01-03	Originating lab: Wales Specialist Virology Centre Sequencing lab: Pathogen Genomics Unit	Public Health Wales Microbiology Cardiff Wales Specialist Virology Centre	Catherine Moore et al	?	?	?
Wales/PHWC-P8NZGA/2022	EPI_ISL_9027763	2022-01-03	Originating lab: Wales Specialist Virology Centre Sequencing lab: Pathogen Genomics Unit	Public Health Wales Microbiology Cardiff Wales Specialist Virology Centre	Catherine Moore et al	?	?	?
Wales/PHWC-P8NZHM/2022	EPI_ISL_9027764	2022-01-03	Originating lab: Wales Specialist Virology Centre Sequencing lab: Pathogen Genomics Unit	Public Health Wales Microbiology Cardiff Wales Specialist Virology Centre	Catherine Moore et al	?	?	?
Wales/PHWC-P8NZPK/2022	EPI_ISL_9027769	2022-01-03	Originating lab: Wales Specialist Virology Centre Sequencing lab: Pathogen Genomics Unit	Public Health Wales Microbiology Cardiff Wales Specialist Virology Centre	Catherine Moore et al	?	?	?
Wales/PHWC-P8NZSZ/2022	EPI_ISL_9027772	2022-01-03	Originating lab: Wales Specialist Virology Centre Sequencing lab: Pathogen Genomics Unit	Public Health Wales Microbiology Cardiff Wales Specialist Virology Centre	Catherine Moore et al	?	?	?
Wales/PHWC-P8NZXG/2022	EPI_ISL_9027776	2022-01-03	Originating lab: Wales Specialist Virology Centre Sequencing lab: Pathogen Genomics Unit	Public Health Wales Microbiology Cardiff Wales Specialist Virology Centre	Catherine Moore et al	?	?	?
Wales/PHWC-P8O133/2022	EPI_ISL_9589579	2022-01-13	Originating lab: Wales Specialist Virology Centre Sequencing lab: Pathogen Genomics Unit	Public Health Wales Microbiology Cardiff Wales Specialist Virology Centre	Catherine Moore et al	?	?	?
Wales/PHWC-P8O1MS/2022	EPI_ISL_9589594	2022-01-13	Originating lab: Wales Specialist Virology Centre Sequencing lab: Pathogen Genomics Unit	Public Health Wales Microbiology Cardiff Wales Specialist Virology Centre	Catherine Moore et al	?	?	?
Wales/PHWC-P8O1OM/2022	EPI_ISL_9589596	2022-01-12	Originating lab: Wales Specialist Virology Centre Sequencing lab: Pathogen Genomics Unit	Public Health Wales Microbiology Cardiff Wales Specialist Virology Centre	Catherine Moore et al	?	?	?
Wales/PHWC-P8O3D9/2022	EPI_ISL_9589613	2022-01-12	Originating lab: Wales Specialist Virology Centre Sequencing lab: Pathogen Genomics Unit	Public Health Wales Microbiology Cardiff Wales Specialist Virology Centre	Catherine Moore et al	?	?	?
Wales/PHWC-P8O3JU/2022	EPI_ISL_9589619	2022-01-12	Originating lab: Wales Specialist Virology Centre Sequencing lab: Pathogen Genomics Unit	Public Health Wales Microbiology Cardiff Wales Specialist Virology Centre	Catherine Moore et al	?	?	?
Wales/PHWC-P8O3MX/2022	EPI_ISL_9589622	2022-01-12	Originating lab: Wales Specialist Virology Centre Sequencing lab: Pathogen Genomics Unit	Public Health Wales Microbiology Cardiff Wales Specialist Virology Centre	Catherine Moore et al	?	?	?
Wales/PHWC-P8O3X8/2022	EPI_ISL_9589632	2022-01-13	Originating lab: Wales Specialist Virology Centre Sequencing lab: Pathogen Genomics Unit	Public Health Wales Microbiology Cardiff Wales Specialist Virology Centre	Catherine Moore et al	?	?	?
Wales/PHWC-P8O44X/2022	EPI_ISL_9589637	2022-01-12	Originating lab: Wales Specialist Virology Centre Sequencing lab: Pathogen Genomics Unit	Public Health Wales Microbiology Cardiff Wales Specialist Virology Centre	Catherine Moore et al	?	?	?
Wales/PHWC-P8O4J1/2022	EPI_ISL_9589649	2022-01-12	Originating lab: Wales Specialist Virology Centre Sequencing lab: Pathogen Genomics Unit	Public Health Wales Microbiology Cardiff Wales Specialist Virology Centre	Catherine Moore et al	?	?	?
Wales/PHWC-P8O54Q/2022	EPI_ISL_9589663	2022-01-12	Originating lab: Wales Specialist Virology Centre Sequencing lab: Pathogen Genomics Unit	Public Health Wales Microbiology Cardiff Wales Specialist Virology Centre	Catherine Moore et al	?	?	?
Wales/PHWC-P8O5BB/2022	EPI_ISL_9589668	2022-01-12	Originating lab: Wales Specialist Virology Centre Sequencing lab: Pathogen Genomics Unit	Public Health Wales Microbiology Cardiff Wales Specialist Virology Centre	Catherine Moore et al	?	?	?
Wales/PHWC-P8O5D7/2022	EPI_ISL_9589670	2022-01-12	Originating lab: Wales Specialist Virology Centre Sequencing lab: Pathogen Genomics Unit	Public Health Wales Microbiology Cardiff Wales Specialist Virology Centre	Catherine Moore et al	?	?	?
Wales/PHWC-P8O5GZ/2022	EPI_ISL_9589673	2022-01-12	Originating lab: Wales Specialist Virology Centre Sequencing lab: Pathogen Genomics Unit	Public Health Wales Microbiology Cardiff Wales Specialist Virology Centre	Catherine Moore et al	?	?	?
Wales/PHWC-P8O5MP/2022	EPI_ISL_9589678	2022-01-12	Originating lab: Wales Specialist Virology Centre Sequencing lab: Pathogen Genomics Unit	Public Health Wales Microbiology Cardiff Wales Specialist Virology Centre	Catherine Moore et al	?	?	?
Wales/PHWC-P8O5N9/2022	EPI_ISL_9589679	2022-01-12	Originating lab: Wales Specialist Virology Centre Sequencing lab: Pathogen Genomics Unit	Public Health Wales Microbiology Cardiff Wales Specialist Virology Centre	Catherine Moore et al	?	?	?
Wales/PHWC-P8O5TY/2022	EPI_ISL_9589684	2022-01-13	Originating lab: Wales Specialist Virology Centre Sequencing lab: Pathogen Genomics Unit	Public Health Wales Microbiology Cardiff Wales Specialist Virology Centre	Catherine Moore et al	?	?	?
Wales/PHWC-P8O5ZW/2022	EPI_ISL_9589688	2022-01-12	Originating lab: Wales Specialist Virology Centre Sequencing lab: Pathogen Genomics Unit	Public Health Wales Microbiology Cardiff Wales Specialist Virology Centre	Catherine Moore et al	?	?	?
Wales/PHWC-P8O63P/2022	EPI_ISL_9589690	2022-01-12	Originating lab: Wales Specialist Virology Centre Sequencing lab: Pathogen Genomics Unit	Public Health Wales Microbiology Cardiff Wales Specialist Virology Centre	Catherine Moore et al	?	?	?
Wales/PHWC-P8O6KC/2022	EPI_ISL_9589701	2022-01-12	Originating lab: Wales Specialist Virology Centre Sequencing lab: Pathogen Genomics Unit	Public Health Wales Microbiology Cardiff Wales Specialist Virology Centre	Catherine Moore et al	?	?	?
Wales/PHWC-P8O6NH/2022	EPI_ISL_9589704	2022-01-12	Originating lab: Wales Specialist Virology Centre Sequencing lab: Pathogen Genomics Unit	Public Health Wales Microbiology Cardiff Wales Specialist Virology Centre	Catherine Moore et al	?	?	?
Wales/PHWC-P8O6T7/2022	EPI_ISL_9589709	2022-01-11	Originating lab: Wales Specialist Virology Centre Sequencing lab: Pathogen Genomics Unit	Public Health Wales Microbiology Cardiff Wales Specialist Virology Centre	Catherine Moore et al	?	?	?
Wales/PHWC-P8O6U3/2022	EPI_ISL_9589710	2022-01-12	Originating lab: Wales Specialist Virology Centre Sequencing lab: Pathogen Genomics Unit	Public Health Wales Microbiology Cardiff Wales Specialist Virology Centre	Catherine Moore et al	?	?	?
Wales/PHWC-P8O6YY/2022	EPI_ISL_9589713	2022-01-12	Originating lab: Wales Specialist Virology Centre Sequencing lab: Pathogen Genomics Unit	Public Health Wales Microbiology Cardiff Wales Specialist Virology Centre	Catherine Moore et al	?	?	?
Wales/PHWC-P8O77G/2022	EPI_ISL_9589719	2022-01-12	Originating lab: Wales Specialist Virology Centre Sequencing lab: Pathogen Genomics Unit	Public Health Wales Microbiology Cardiff Wales Specialist Virology Centre	Catherine Moore et al	?	?	?
Wales/PHWC-P8O7B9/2022	EPI_ISL_9589722	2022-01-12	Originating lab: Wales Specialist Virology Centre Sequencing lab: Pathogen Genomics Unit	Public Health Wales Microbiology Cardiff Wales Specialist Virology Centre	Catherine Moore et al	?	?	?
Wales/PHWC-P8O7CJ/2022	EPI_ISL_9589723	2022-01-13	Originating lab: Wales Specialist Virology Centre Sequencing lab: Pathogen Genomics Unit	Public Health Wales Microbiology Cardiff Wales Specialist Virology Centre	Catherine Moore et al	?	?	?
Wales/PHWC-P8O7ET/2022	EPI_ISL_9589725	2022-01-12	Originating lab: Wales Specialist Virology Centre Sequencing lab: Pathogen Genomics Unit	Public Health Wales Microbiology Cardiff Wales Specialist Virology Centre	Catherine Moore et al	?	?	?
Wales/PHWC-P8O7SW/2022	EPI_ISL_9589735	2022-01-13	Originating lab: Wales Specialist Virology Centre Sequencing lab: Pathogen Genomics Unit	Public Health Wales Microbiology Cardiff Wales Specialist Virology Centre	Catherine Moore et al	?	?	?
Wales/PHWC-P8O7WA/2022	EPI_ISL_9589737	2022-01-12	Originating lab: Wales Specialist Virology Centre Sequencing lab: Pathogen Genomics Unit	Public Health Wales Microbiology Cardiff Wales Specialist Virology Centre	Catherine Moore et al	?	?	?
Wales/PHWC-P8O8FP/2022	EPI_ISL_9589748	2022-01-17	Originating lab: Wales Specialist Virology Centre Sequencing lab: Pathogen Genomics Unit	Public Health Wales Microbiology Cardiff Wales Specialist Virology Centre	Catherine Moore et al	?	?	?
Wales/PHWC-P8O8Q5/2022	EPI_ISL_9589756	2022-01-17	Originating lab: Wales Specialist Virology Centre Sequencing lab: Pathogen Genomics Unit	Public Health Wales Microbiology Cardiff Wales Specialist Virology Centre	Catherine Moore et al	?	?	?
Wales/PHWC-P8O8RX/2022	EPI_ISL_9589757	2022-01-17	Originating lab: Wales Specialist Virology Centre Sequencing lab: Pathogen Genomics Unit	Public Health Wales Microbiology Cardiff Wales Specialist Virology Centre	Catherine Moore et al	?	?	?
Wales/PHWC-P8O8TW/2022	EPI_ISL_9589758	2022-01-17	Originating lab: Wales Specialist Virology Centre Sequencing lab: Pathogen Genomics Unit	Public Health Wales Microbiology Cardiff Wales Specialist Virology Centre	Catherine Moore et al	?	?	?
Wales/PHWC-P8O8ZE/2022	EPI_ISL_9589760	2022-01-17	Originating lab: Wales Specialist Virology Centre Sequencing lab: Pathogen Genomics Unit	Public Health Wales Microbiology Cardiff Wales Specialist Virology Centre	Catherine Moore et al	?	?	?
Wales/PHWC-P8O95E/2022	EPI_ISL_9589762	2022-01-12	Originating lab: Wales Specialist Virology Centre Sequencing lab: Pathogen Genomics Unit	Public Health Wales Microbiology Cardiff Wales Specialist Virology Centre	Catherine Moore et al	?	?	?
Wales/PHWC-P8O9PF/2022	EPI_ISL_9589781	2022-01-12	Originating lab: Wales Specialist Virology Centre Sequencing lab: Pathogen Genomics Unit	Public Health Wales Microbiology Cardiff Wales Specialist Virology Centre	Catherine Moore et al	?	?	?
Wales/PHWC-P8O9QD/2022	EPI_ISL_9589782	2022-01-12	Originating lab: Wales Specialist Virology Centre Sequencing lab: Pathogen Genomics Unit	Public Health Wales Microbiology Cardiff Wales Specialist Virology Centre	Catherine Moore et al	?	?	?
Wales/PHWC-P8O9TH/2022	EPI_ISL_9589784	2022-01-13	Originating lab: Wales Specialist Virology Centre Sequencing lab: Pathogen Genomics Unit	Public Health Wales Microbiology Cardiff Wales Specialist Virology Centre	Catherine Moore et al	?	?	?
Wales/PHWC-P8O9XB/2022	EPI_ISL_9589788	2022-01-13	Originating lab: Wales Specialist Virology Centre Sequencing lab: Pathogen Genomics Unit	Public Health Wales Microbiology Cardiff Wales Specialist Virology Centre	Catherine Moore et al	?	?	?
Wales/PHWC-P8O9Y9/2022	EPI_ISL_9589789	2022-01-12	Originating lab: Wales Specialist Virology Centre Sequencing lab: Pathogen Genomics Unit	Public Health Wales Microbiology Cardiff Wales Specialist Virology Centre	Catherine Moore et al	?	?	?
Wales/PHWC-P8OA7M/2022	EPI_ISL_9589796	2022-01-12	Originating lab: Wales Specialist Virology Centre Sequencing lab: Pathogen Genomics Unit	Public Health Wales Microbiology Cardiff Wales Specialist Virology Centre	Catherine Moore et al	?	?	?
Wales/PHWC-P8OAJW/2022	EPI_ISL_9589809	2022-01-12	Originating lab: Wales Specialist Virology Centre Sequencing lab: Pathogen Genomics Unit	Public Health Wales Microbiology Cardiff Wales Specialist Virology Centre	Catherine Moore et al	?	?	?
Wales/PHWC-P8OANN/2022	EPI_ISL_9589812	2022-01-13	Originating lab: Wales Specialist Virology Centre Sequencing lab: Pathogen Genomics Unit	Public Health Wales Microbiology Cardiff Wales Specialist Virology Centre	Catherine Moore et al	?	?	?
Wales/PHWC-P8OAPC/2022	EPI_ISL_9589813	2022-01-12	Originating lab: Wales Specialist Virology Centre Sequencing lab: Pathogen Genomics Unit	Public Health Wales Microbiology Cardiff Wales Specialist Virology Centre	Catherine Moore et al	?	?	?
Wales/PHWC-P8OAS3/2022	EPI_ISL_9589816	2022-01-13	Originating lab: Wales Specialist Virology Centre Sequencing lab: Pathogen Genomics Unit	Public Health Wales Microbiology Cardiff Wales Specialist Virology Centre	Catherine Moore et al	?	?	?
Wales/PHWC-P8OATD/2022	EPI_ISL_9589817	2022-01-13	Originating lab: Wales Specialist Virology Centre Sequencing lab: Pathogen Genomics Unit	Public Health Wales Microbiology Cardiff Wales Specialist Virology Centre	Catherine Moore et al	?	?	?
Wales/PHWC-P8OAU9/2022	EPI_ISL_9589818	2022-01-12	Originating lab: Wales Specialist Virology Centre Sequencing lab: Pathogen Genomics Unit	Public Health Wales Microbiology Cardiff Wales Specialist Virology Centre	Catherine Moore et al	?	?	?
Wales/PHWC-P8OAXE/2022	EPI_ISL_9589821	2022-01-12	Originating lab: Wales Specialist Virology Centre Sequencing lab: Pathogen Genomics Unit	Public Health Wales Microbiology Cardiff Wales Specialist Virology Centre	Catherine Moore et al	?	?	?
Wales/PHWC-P8OBAC/2022	EPI_ISL_9589831	2022-01-18	Originating lab: Wales Specialist Virology Centre Sequencing lab: Pathogen Genomics Unit	Public Health Wales Microbiology Cardiff Wales Specialist Virology Centre	Catherine Moore et al	?	?	?
Wales/PHWC-P8OBCF/2022	EPI_ISL_9589833	2022-01-18	Originating lab: Wales Specialist Virology Centre Sequencing lab: Pathogen Genomics Unit	Public Health Wales Microbiology Cardiff Wales Specialist Virology Centre	Catherine Moore et al	?	?	?
Wales/PHWC-P8OBDZ/2022	EPI_ISL_9589834	2022-01-18	Originating lab: Wales Specialist Virology Centre Sequencing lab: Pathogen Genomics Unit	Public Health Wales Microbiology Cardiff Wales Specialist Virology Centre	Catherine Moore et al	?	?	?
Wales/PHWC-P8OBGT/2022	EPI_ISL_9589837	2022-01-17	Originating lab: Wales Specialist Virology Centre Sequencing lab: Pathogen Genomics Unit	Public Health Wales Microbiology Cardiff Wales Specialist Virology Centre	Catherine Moore et al	?	?	?
Wales/PHWC-P8OBKJ/2022	EPI_ISL_9589841	2022-01-18	Originating lab: Wales Specialist Virology Centre Sequencing lab: Pathogen Genomics Unit	Public Health Wales Microbiology Cardiff Wales Specialist Virology Centre	Catherine Moore et al	?	?	?
Wales/PHWC-P8OBN3/2022	EPI_ISL_9589843	2022-01-17	Originating lab: Wales Specialist Virology Centre Sequencing lab: Pathogen Genomics Unit	Public Health Wales Microbiology Cardiff Wales Specialist Virology Centre	Catherine Moore et al	?	?	?
Wales/PHWC-P8OBRI/2022	EPI_ISL_9589846	2022-01-18	Originating lab: Wales Specialist Virology Centre Sequencing lab: Pathogen Genomics Unit	Public Health Wales Microbiology Cardiff Wales Specialist Virology Centre	Catherine Moore et al	?	?	?
Wales/PHWC-P8OBY7/2022	EPI_ISL_9589884	2022-01-18	Originating lab: Wales Specialist Virology Centre Sequencing lab: Pathogen Genomics Unit	Public Health Wales Microbiology Cardiff Wales Specialist Virology Centre	Catherine Moore et al	?	?	?
Wales/PHWC-P8OC9U/2022	EPI_ISL_9589890	2022-01-13	Originating lab: Wales Specialist Virology Centre Sequencing lab: Pathogen Genomics Unit	Public Health Wales Microbiology Cardiff Wales Specialist Virology Centre	Catherine Moore et al	?	?	?
Wales/PHWC-P8OCDC/2022	EPI_ISL_9589895	2022-01-13	Originating lab: Wales Specialist Virology Centre Sequencing lab: Pathogen Genomics Unit	Public Health Wales Microbiology Cardiff Wales Specialist Virology Centre	Catherine Moore et al	?	?	?
Wales/PHWC-P8OCK6/2022	EPI_ISL_9589899	2022-01-12	Originating lab: Wales Specialist Virology Centre Sequencing lab: Pathogen Genomics Unit	Public Health Wales Microbiology Cardiff Wales Specialist Virology Centre	Catherine Moore et al	?	?	?
Wales/PHWC-P8OCMH/2022	EPI_ISL_9589900	2022-01-13	Originating lab: Wales Specialist Virology Centre Sequencing lab: Pathogen Genomics Unit	Public Health Wales Microbiology Cardiff Wales Specialist Virology Centre	Catherine Moore et al	?	?	?
Wales/PHWC-P8OCPA/2022	EPI_ISL_9589903	2022-01-13	Originating lab: Wales Specialist Virology Centre Sequencing lab: Pathogen Genomics Unit	Public Health Wales Microbiology Cardiff Wales Specialist Virology Centre	Catherine Moore et al	?	?	?
Wales/PHWC-P8OCTX/2022	EPI_ISL_9589907	2022-01-13	Originating lab: Wales Specialist Virology Centre Sequencing lab: Pathogen Genomics Unit	Public Health Wales Microbiology Cardiff Wales Specialist Virology Centre	Catherine Moore et al	?	?	?
Wales/PHWC-P8OCY1/2022	EPI_ISL_9589910	2022-01-12	Originating lab: Wales Specialist Virology Centre Sequencing lab: Pathogen Genomics Unit	Public Health Wales Microbiology Cardiff Wales Specialist Virology Centre	Catherine Moore et al	?	?	?
Wales/PHWC-P8OEPH/2022	EPI_ISL_9589931	2022-01-17	Originating lab: Wales Specialist Virology Centre Sequencing lab: Pathogen Genomics Unit	Public Health Wales Microbiology Cardiff Wales Specialist Virology Centre	Catherine Moore et al	?	?	?
Wales/PHWC-P8OERQ/2022	EPI_ISL_9589933	2022-01-17	Originating lab: Wales Specialist Virology Centre Sequencing lab: Pathogen Genomics Unit	Public Health Wales Microbiology Cardiff Wales Specialist Virology Centre	Catherine Moore et al	?	?	?
Wales/PHWC-P8OEWP/2022	EPI_ISL_9589935	2022-01-16	Originating lab: Wales Specialist Virology Centre Sequencing lab: Pathogen Genomics Unit	Public Health Wales Microbiology Cardiff Wales Specialist Virology Centre	Catherine Moore et al	?	?	?
Wales/PHWC-P8OF5N/2022	EPI_ISL_9589940	2022-01-17	Originating lab: Wales Specialist Virology Centre Sequencing lab: Pathogen Genomics Unit	Public Health Wales Microbiology Cardiff Wales Specialist Virology Centre	Catherine Moore et al	?	?	?
Wales/PHWC-P8OFDU/2022	EPI_ISL_9589944	2022-01-18	Originating lab: Wales Specialist Virology Centre Sequencing lab: Pathogen Genomics Unit	Public Health Wales Microbiology Cardiff Wales Specialist Virology Centre	Catherine Moore et al	?	?	?
Wales/PHWC-P8OFIQ/2022	EPI_ISL_9589947	2022-01-17	Originating lab: Wales Specialist Virology Centre Sequencing lab: Pathogen Genomics Unit	Public Health Wales Microbiology Cardiff Wales Specialist Virology Centre	Catherine Moore et al	?	?	?
Wales/PHWC-P8OFQ7/2022	EPI_ISL_9589954	2022-01-17	Originating lab: Wales Specialist Virology Centre Sequencing lab: Pathogen Genomics Unit	Public Health Wales Microbiology Cardiff Wales Specialist Virology Centre	Catherine Moore et al	?	?	?
Wales/PHWC-P8OFY3/2022	EPI_ISL_9589960	2022-01-17	Originating lab: Wales Specialist Virology Centre Sequencing lab: Pathogen Genomics Unit	Public Health Wales Microbiology Cardiff Wales Specialist Virology Centre	Catherine Moore et al	?	?	?
Wales/PHWC-P8OGOZ/2022	EPI_ISL_9589975	2022-01-17	Originating lab: Wales Specialist Virology Centre Sequencing lab: Pathogen Genomics Unit	Public Health Wales Microbiology Cardiff Wales Specialist Virology Centre	Catherine Moore et al	?	?	?
Wales/PHWC-P8OGRO/2022	EPI_ISL_9589976	2022-01-17	Originating lab: Wales Specialist Virology Centre Sequencing lab: Pathogen Genomics Unit	Public Health Wales Microbiology Cardiff Wales Specialist Virology Centre	Catherine Moore et al	?	?	?
Wales/PHWC-P8OGZJ/2022	EPI_ISL_9589983	2022-01-16	Originating lab: Wales Specialist Virology Centre Sequencing lab: Pathogen Genomics Unit	Public Health Wales Microbiology Cardiff Wales Specialist Virology Centre	Catherine Moore et al	?	?	?
Wales/PHWC-P8OH5M/2022	EPI_ISL_9589986	2022-01-12	Originating lab: Wales Specialist Virology Centre Sequencing lab: Pathogen Genomics Unit	Public Health Wales Microbiology Cardiff Wales Specialist Virology Centre	Catherine Moore et al	?	?	?
Wales/PHWC-P8OHCK/2022	EPI_ISL_9589993	2022-01-12	Originating lab: Wales Specialist Virology Centre Sequencing lab: Pathogen Genomics Unit	Public Health Wales Microbiology Cardiff Wales Specialist Virology Centre	Catherine Moore et al	?	?	?
Wales/PHWC-P8OHJO/2022	EPI_ISL_9589999	2022-01-12	Originating lab: Wales Specialist Virology Centre Sequencing lab: Pathogen Genomics Unit	Public Health Wales Microbiology Cardiff Wales Specialist Virology Centre	Catherine Moore et al	?	?	?
Wales/PHWC-P8OHR4/2022	EPI_ISL_9590005	2022-01-12	Originating lab: Wales Specialist Virology Centre Sequencing lab: Pathogen Genomics Unit	Public Health Wales Microbiology Cardiff Wales Specialist Virology Centre	Catherine Moore et al	?	?	?
Wales/PHWC-P8OI51/2022	EPI_ISL_9590015	2022-01-12	Originating lab: Wales Specialist Virology Centre Sequencing lab: Pathogen Genomics Unit	Public Health Wales Microbiology Cardiff Wales Specialist Virology Centre	Catherine Moore et al	?	?	?
Wales/PHWC-P8OJ1O/2022	EPI_ISL_9590041	2022-01-12	Originating lab: Wales Specialist Virology Centre Sequencing lab: Pathogen Genomics Unit	Public Health Wales Microbiology Cardiff Wales Specialist Virology Centre	Catherine Moore et al	?	?	?
Wales/PHWC-P8OJP5/2022	EPI_ISL_9590061	2022-01-13	Originating lab: Wales Specialist Virology Centre Sequencing lab: Pathogen Genomics Unit	Public Health Wales Microbiology Cardiff Wales Specialist Virology Centre	Catherine Moore et al	?	?	?
Wales/PHWC-P8OJT1/2022	EPI_ISL_9590065	2022-01-12	Originating lab: Wales Specialist Virology Centre Sequencing lab: Pathogen Genomics Unit	Public Health Wales Microbiology Cardiff Wales Specialist Virology Centre	Catherine Moore et al	?	?	?
Wales/PHWC-P8OKAD/2022	EPI_ISL_9590078	2022-01-12	Originating lab: Wales Specialist Virology Centre Sequencing lab: Pathogen Genomics Unit	Public Health Wales Microbiology Cardiff Wales Specialist Virology Centre	Catherine Moore et al	?	?	?
Wales/PHWC-P8OKB1/2022	EPI_ISL_9590079	2022-01-12	Originating lab: Wales Specialist Virology Centre Sequencing lab: Pathogen Genomics Unit	Public Health Wales Microbiology Cardiff Wales Specialist Virology Centre	Catherine Moore et al	?	?	?
Wales/PHWC-P8OKER/2022	EPI_ISL_9590082	2022-01-13	Originating lab: Wales Specialist Virology Centre Sequencing lab: Pathogen Genomics Unit	Public Health Wales Microbiology Cardiff Wales Specialist Virology Centre	Catherine Moore et al	?	?	?
Wales/PHWC-P8OKGE/2022	EPI_ISL_9590084	2022-01-13	Originating lab: Wales Specialist Virology Centre Sequencing lab: Pathogen Genomics Unit	Public Health Wales Microbiology Cardiff Wales Specialist Virology Centre	Catherine Moore et al	?	?	?
Wales/PHWC-P8OKIJ/2022	EPI_ISL_9590086	2022-01-12	Originating lab: Wales Specialist Virology Centre Sequencing lab: Pathogen Genomics Unit	Public Health Wales Microbiology Cardiff Wales Specialist Virology Centre	Catherine Moore et al	?	?	?
Wales/PHWC-P8OKUP/2022	EPI_ISL_9590097	2022-01-12	Originating lab: Wales Specialist Virology Centre Sequencing lab: Pathogen Genomics Unit	Public Health Wales Microbiology Cardiff Wales Specialist Virology Centre	Catherine Moore et al	?	?	?
Wales/PHWC-P8OKYW/2022	EPI_ISL_9590100	2022-01-12	Originating lab: Wales Specialist Virology Centre Sequencing lab: Pathogen Genomics Unit	Public Health Wales Microbiology Cardiff Wales Specialist Virology Centre	Catherine Moore et al	?	?	?
Wales/PHWC-P8OM1Q/2022	EPI_ISL_9590102	2022-01-12	Originating lab: Wales Specialist Virology Centre Sequencing lab: Pathogen Genomics Unit	Public Health Wales Microbiology Cardiff Wales Specialist Virology Centre	Catherine Moore et al	?	?	?
Wales/PHWC-P8OMDP/2022	EPI_ISL_9590274	2022-01-12	Originating lab: Wales Specialist Virology Centre Sequencing lab: Pathogen Genomics Unit	Public Health Wales Microbiology Cardiff Wales Specialist Virology Centre	Catherine Moore et al	?	?	?
Wales/PHWC-P8OMED/2022	EPI_ISL_9590275	2022-01-13	Originating lab: Wales Specialist Virology Centre Sequencing lab: Pathogen Genomics Unit	Public Health Wales Microbiology Cardiff Wales Specialist Virology Centre	Catherine Moore et al	?	?	?
Wales/PHWC-P8OMQZ/2022	EPI_ISL_9590285	2022-01-12	Originating lab: Wales Specialist Virology Centre Sequencing lab: Pathogen Genomics Unit	Public Health Wales Microbiology Cardiff Wales Specialist Virology Centre	Catherine Moore et al	?	?	?
Wales/PHWC-P8OMSG/2022	EPI_ISL_9590287	2022-01-12	Originating lab: Wales Specialist Virology Centre Sequencing lab: Pathogen Genomics Unit	Public Health Wales Microbiology Cardiff Wales Specialist Virology Centre	Catherine Moore et al	?	?	?
Wales/PHWC-P8ONSX/2022	EPI_ISL_9590315	2022-01-18	Originating lab: Wales Specialist Virology Centre Sequencing lab: Pathogen Genomics Unit	Public Health Wales Microbiology Cardiff Wales Specialist Virology Centre	Catherine Moore et al	?	?	?
Wales/PHWC-P8OO7U/2022	EPI_ISL_9590326	2022-01-13	Originating lab: Wales Specialist Virology Centre Sequencing lab: Pathogen Genomics Unit	Public Health Wales Microbiology Cardiff Wales Specialist Virology Centre	Catherine Moore et al	?	?	?
Wales/PHWC-P8OOA7/2022	EPI_ISL_9590329	2022-01-12	Originating lab: Wales Specialist Virology Centre Sequencing lab: Pathogen Genomics Unit	Public Health Wales Microbiology Cardiff Wales Specialist Virology Centre	Catherine Moore et al	?	?	?
Wales/PHWC-P8OOGN/2022	EPI_ISL_9590334	2022-01-13	Originating lab: Wales Specialist Virology Centre Sequencing lab: Pathogen Genomics Unit	Public Health Wales Microbiology Cardiff Wales Specialist Virology Centre	Catherine Moore et al	?	?	?
Wales/PHWC-P8OOQ1/2022	EPI_ISL_9590341	2022-01-12	Originating lab: Wales Specialist Virology Centre Sequencing lab: Pathogen Genomics Unit	Public Health Wales Microbiology Cardiff Wales Specialist Virology Centre	Catherine Moore et al	?	?	?
Wales/PHWC-P8OP1C/2022	EPI_ISL_9590349	2022-01-12	Originating lab: Wales Specialist Virology Centre Sequencing lab: Pathogen Genomics Unit	Public Health Wales Microbiology Cardiff Wales Specialist Virology Centre	Catherine Moore et al	?	?	?
Wales/PHWC-P8OPGF/2022	EPI_ISL_9590361	2022-01-13	Originating lab: Wales Specialist Virology Centre Sequencing lab: Pathogen Genomics Unit	Public Health Wales Microbiology Cardiff Wales Specialist Virology Centre	Catherine Moore et al	?	?	?
Wales/PHWC-P8OPOO/2022	EPI_ISL_9590366	2022-01-13	Originating lab: Wales Specialist Virology Centre Sequencing lab: Pathogen Genomics Unit	Public Health Wales Microbiology Cardiff Wales Specialist Virology Centre	Catherine Moore et al	?	?	?
Wales/PHWC-P8OQ37/2022	EPI_ISL_9590379	2022-01-13	Originating lab: Wales Specialist Virology Centre Sequencing lab: Pathogen Genomics Unit	Public Health Wales Microbiology Cardiff Wales Specialist Virology Centre	Catherine Moore et al	?	?	?
Wales/PHWC-P8OQCA/2022	EPI_ISL_9590387	2022-01-12	Originating lab: Wales Specialist Virology Centre Sequencing lab: Pathogen Genomics Unit	Public Health Wales Microbiology Cardiff Wales Specialist Virology Centre	Catherine Moore et al	?	?	?
Wales/PHWC-P8OQM4/2022	EPI_ISL_9590395	2022-01-12	Originating lab: Wales Specialist Virology Centre Sequencing lab: Pathogen Genomics Unit	Public Health Wales Microbiology Cardiff Wales Specialist Virology Centre	Catherine Moore et al	?	?	?
Wales/PHWC-P8OQQW/2022	EPI_ISL_9590399	2022-01-12	Originating lab: Wales Specialist Virology Centre Sequencing lab: Pathogen Genomics Unit	Public Health Wales Microbiology Cardiff Wales Specialist Virology Centre	Catherine Moore et al	?	?	?
Wales/PHWC-P8OQTP/2022	EPI_ISL_9590402	2022-01-13	Originating lab: Wales Specialist Virology Centre Sequencing lab: Pathogen Genomics Unit	Public Health Wales Microbiology Cardiff Wales Specialist Virology Centre	Catherine Moore et al	?	?	?
Wales/PHWC-P8ORO3/2022	EPI_ISL_9590427	2022-01-18	Originating lab: Wales Specialist Virology Centre Sequencing lab: Pathogen Genomics Unit	Public Health Wales Microbiology Cardiff Wales Specialist Virology Centre	Catherine Moore et al	?	?	?
Wales/PHWC-P8ORZM/2022	EPI_ISL_9590438	2022-01-17	Originating lab: Wales Specialist Virology Centre Sequencing lab: Pathogen Genomics Unit	Public Health Wales Microbiology Cardiff Wales Specialist Virology Centre	Catherine Moore et al	?	?	?
Wales/PHWC-P8OSF6/2022	EPI_ISL_9590449	2022-01-12	Originating lab: Wales Specialist Virology Centre Sequencing lab: Pathogen Genomics Unit	Public Health Wales Microbiology Cardiff Wales Specialist Virology Centre	Catherine Moore et al	?	?	?
Wales/PHWC-P8OSHX/2022	EPI_ISL_9590451	2022-01-12	Originating lab: Wales Specialist Virology Centre Sequencing lab: Pathogen Genomics Unit	Public Health Wales Microbiology Cardiff Wales Specialist Virology Centre	Catherine Moore et al	?	?	?
Wales/PHWC-P8OSQC/2022	EPI_ISL_9590459	2022-01-12	Originating lab: Wales Specialist Virology Centre Sequencing lab: Pathogen Genomics Unit	Public Health Wales Microbiology Cardiff Wales Specialist Virology Centre	Catherine Moore et al	?	?	?
Wales/PHWC-P8OSUB/2022	EPI_ISL_9590462	2022-01-13	Originating lab: Wales Specialist Virology Centre Sequencing lab: Pathogen Genomics Unit	Public Health Wales Microbiology Cardiff Wales Specialist Virology Centre	Catherine Moore et al	?	?	?
Wales/PHWC-P8OT9Q/2022	EPI_ISL_9590471	2022-01-13	Originating lab: Wales Specialist Virology Centre Sequencing lab: Pathogen Genomics Unit	Public Health Wales Microbiology Cardiff Wales Specialist Virology Centre	Catherine Moore et al	?	?	?
Wales/PHWC-P8OTSY/2022	EPI_ISL_9590488	2022-01-12	Originating lab: Wales Specialist Virology Centre Sequencing lab: Pathogen Genomics Unit	Public Health Wales Microbiology Cardiff Wales Specialist Virology Centre	Catherine Moore et al	?	?	?
Wales/PHWC-P8OTTK/2022	EPI_ISL_9590489	2022-01-13	Originating lab: Wales Specialist Virology Centre Sequencing lab: Pathogen Genomics Unit	Public Health Wales Microbiology Cardiff Wales Specialist Virology Centre	Catherine Moore et al	?	?	?
Wales/PHWC-P8OW8H/2022	EPI_ISL_9590500	2022-01-12	Originating lab: Wales Specialist Virology Centre Sequencing lab: Pathogen Genomics Unit	Public Health Wales Microbiology Cardiff Wales Specialist Virology Centre	Catherine Moore et al	?	?	?
Wales/PHWC-P8OWC1/2022	EPI_ISL_9590504	2022-01-12	Originating lab: Wales Specialist Virology Centre Sequencing lab: Pathogen Genomics Unit	Public Health Wales Microbiology Cardiff Wales Specialist Virology Centre	Catherine Moore et al	?	?	?
Wales/PHWC-P8OWUD/2022	EPI_ISL_9590520	2022-01-12	Originating lab: Wales Specialist Virology Centre Sequencing lab: Pathogen Genomics Unit	Public Health Wales Microbiology Cardiff Wales Specialist Virology Centre	Catherine Moore et al	?	?	?
Wales/PHWC-P8OWZ5/2022	EPI_ISL_9590524	2022-01-12	Originating lab: Wales Specialist Virology Centre Sequencing lab: Pathogen Genomics Unit	Public Health Wales Microbiology Cardiff Wales Specialist Virology Centre	Catherine Moore et al	?	?	?
Wales/PHWC-P8OX1K/2022	EPI_ISL_9590525	2022-01-12	Originating lab: Wales Specialist Virology Centre Sequencing lab: Pathogen Genomics Unit	Public Health Wales Microbiology Cardiff Wales Specialist Virology Centre	Catherine Moore et al	?	?	?
Wales/PHWC-P8OX7W/2022	EPI_ISL_9590530	2022-01-12	Originating lab: Wales Specialist Virology Centre Sequencing lab: Pathogen Genomics Unit	Public Health Wales Microbiology Cardiff Wales Specialist Virology Centre	Catherine Moore et al	?	?	?
Wales/PHWC-P8OXE9/2022	EPI_ISL_9590535	2022-01-12	Originating lab: Wales Specialist Virology Centre Sequencing lab: Pathogen Genomics Unit	Public Health Wales Microbiology Cardiff Wales Specialist Virology Centre	Catherine Moore et al	?	?	?
Wales/PHWC-P8OXM3/2022	EPI_ISL_9590542	2022-01-13	Originating lab: Wales Specialist Virology Centre Sequencing lab: Pathogen Genomics Unit	Public Health Wales Microbiology Cardiff Wales Specialist Virology Centre	Catherine Moore et al	?	?	?
Wales/PHWC-P8OYEQ/2022	EPI_ISL_9590563	2022-01-18	Originating lab: Wales Specialist Virology Centre Sequencing lab: Pathogen Genomics Unit	Public Health Wales Microbiology Cardiff Wales Specialist Virology Centre	Catherine Moore et al	?	?	?
Wales/PHWC-P8OYG1/2022	EPI_ISL_9590565	2022-01-17	Originating lab: Wales Specialist Virology Centre Sequencing lab: Pathogen Genomics Unit	Public Health Wales Microbiology Cardiff Wales Specialist Virology Centre	Catherine Moore et al	?	?	?
Wales/PHWC-P8OYY6/2022	EPI_ISL_9590579	2022-01-18	Originating lab: Wales Specialist Virology Centre Sequencing lab: Pathogen Genomics Unit	Public Health Wales Microbiology Cardiff Wales Specialist Virology Centre	Catherine Moore et al	?	?	?
Wales/PHWC-P8OZDB/2022	EPI_ISL_9590589	2022-01-12	Originating lab: Wales Specialist Virology Centre Sequencing lab: Pathogen Genomics Unit	Public Health Wales Microbiology Cardiff Wales Specialist Virology Centre	Catherine Moore et al	?	?	?
Wales/PHWC-P8OZIH/2022	EPI_ISL_9590594	2022-01-12	Originating lab: Wales Specialist Virology Centre Sequencing lab: Pathogen Genomics Unit	Public Health Wales Microbiology Cardiff Wales Specialist Virology Centre	Catherine Moore et al	?	?	?
Wales/PHWC-P8P13Y/2022	EPI_ISL_9499787	2022-01-13	Originating lab: Wales Specialist Virology Centre Sequencing lab: Pathogen Genomics Unit	Public Health Wales Microbiology Cardiff Wales Specialist Virology Centre	Catherine Moore et al	?	?	?
Wales/PHWC-P8P3BK/2022	EPI_ISL_9499862	2022-01-16	Originating lab: Wales Specialist Virology Centre Sequencing lab: Pathogen Genomics Unit	Public Health Wales Microbiology Cardiff Wales Specialist Virology Centre	Catherine Moore et al	?	?	?
Wales/PHWC-P8P3GY/2022	EPI_ISL_9499872	2022-01-17	Originating lab: Wales Specialist Virology Centre Sequencing lab: Pathogen Genomics Unit	Public Health Wales Microbiology Cardiff Wales Specialist Virology Centre	Catherine Moore et al	?	?	?
Wales/PHWC-P8P3HU/2022	EPI_ISL_9499874	2022-01-17	Originating lab: Wales Specialist Virology Centre Sequencing lab: Pathogen Genomics Unit	Public Health Wales Microbiology Cardiff Wales Specialist Virology Centre	Catherine Moore et al	?	?	?
Wales/PHWC-P8P41G/2022	EPI_ISL_9499905	2022-01-14	Originating lab: Wales Specialist Virology Centre Sequencing lab: Pathogen Genomics Unit	Public Health Wales Microbiology Cardiff Wales Specialist Virology Centre	Catherine Moore et al	?	?	?
Wales/PHWC-P8P44S/2022	EPI_ISL_9499910	2022-01-17	Originating lab: Wales Specialist Virology Centre Sequencing lab: Pathogen Genomics Unit	Public Health Wales Microbiology Cardiff Wales Specialist Virology Centre	Catherine Moore et al	?	?	?
Wales/PHWC-P8P5Z5/2022	EPI_ISL_9500020	2022-01-17	Originating lab: Wales Specialist Virology Centre Sequencing lab: Pathogen Genomics Unit	Public Health Wales Microbiology Cardiff Wales Specialist Virology Centre	Catherine Moore et al	?	?	?
Wales/PHWC-P8P6MT/2022	EPI_ISL_9500429	2022-01-17	Originating lab: Wales Specialist Virology Centre Sequencing lab: Pathogen Genomics Unit	Public Health Wales Microbiology Cardiff Wales Specialist Virology Centre	Catherine Moore et al	?	?	?
Wales/PHWC-P8P6ND/2022	EPI_ISL_9500431	2022-01-14	Originating lab: Wales Specialist Virology Centre Sequencing lab: Pathogen Genomics Unit	Public Health Wales Microbiology Cardiff Wales Specialist Virology Centre	Catherine Moore et al	?	?	?
Wales/PHWC-P8P6UY/2022	EPI_ISL_9500447	2022-01-14	Originating lab: Wales Specialist Virology Centre Sequencing lab: Pathogen Genomics Unit	Public Health Wales Microbiology Cardiff Wales Specialist Virology Centre	Catherine Moore et al	?	?	?
Wales/PHWC-P8P79J/2022	EPI_ISL_9500472	2022-01-16	Originating lab: Wales Specialist Virology Centre Sequencing lab: Pathogen Genomics Unit	Public Health Wales Microbiology Cardiff Wales Specialist Virology Centre	Catherine Moore et al	?	?	?
Wales/PHWC-P8P8T5/2022	EPI_ISL_9500557	2022-01-14	Originating lab: Wales Specialist Virology Centre Sequencing lab: Pathogen Genomics Unit	Public Health Wales Microbiology Cardiff Wales Specialist Virology Centre	Catherine Moore et al	?	?	?
Wales/PHWC-P8P98A/2022	EPI_ISL_9500567	2022-01-14	Originating lab: Wales Specialist Virology Centre Sequencing lab: Pathogen Genomics Unit	Public Health Wales Microbiology Cardiff Wales Specialist Virology Centre	Catherine Moore et al	?	?	?
Wales/PHWC-P8P9JW/2022	EPI_ISL_9500733	2022-01-14	Originating lab: Wales Specialist Virology Centre Sequencing lab: Pathogen Genomics Unit	Public Health Wales Microbiology Cardiff Wales Specialist Virology Centre	Catherine Moore et al	?	?	?
Wales/PHWC-P8P9K1/2022	EPI_ISL_9500734	2022-01-14	Originating lab: Wales Specialist Virology Centre Sequencing lab: Pathogen Genomics Unit	Public Health Wales Microbiology Cardiff Wales Specialist Virology Centre	Catherine Moore et al	?	?	?
Wales/PHWC-P8P9R6/2022	EPI_ISL_9500740	2022-01-13	Originating lab: Wales Specialist Virology Centre Sequencing lab: Pathogen Genomics Unit	Public Health Wales Microbiology Cardiff Wales Specialist Virology Centre	Catherine Moore et al	?	?	?
Wales/PHWC-P8P9YG/2022	EPI_ISL_9500742	2022-01-13	Originating lab: Wales Specialist Virology Centre Sequencing lab: Pathogen Genomics Unit	Public Health Wales Microbiology Cardiff Wales Specialist Virology Centre	Catherine Moore et al	?	?	?
Wales/PHWC-P8PAE7/2022	EPI_ISL_9500762	2022-01-15	Originating lab: Wales Specialist Virology Centre Sequencing lab: Pathogen Genomics Unit	Public Health Wales Microbiology Cardiff Wales Specialist Virology Centre	Catherine Moore et al	?	?	?
Wales/PHWC-P8PAMZ/2022	EPI_ISL_9500777	2022-01-15	Originating lab: Wales Specialist Virology Centre Sequencing lab: Pathogen Genomics Unit	Public Health Wales Microbiology Cardiff Wales Specialist Virology Centre	Catherine Moore et al	?	?	?
Wales/PHWC-P8PCJ8/2022	EPI_ISL_9501157	2022-01-15	Originating lab: Wales Specialist Virology Centre Sequencing lab: Pathogen Genomics Unit	Public Health Wales Microbiology Cardiff Wales Specialist Virology Centre	Catherine Moore et al	?	?	?
Wales/PHWC-P8PCMD/2022	EPI_ISL_9501161	2022-01-14	Originating lab: Wales Specialist Virology Centre Sequencing lab: Pathogen Genomics Unit	Public Health Wales Microbiology Cardiff Wales Specialist Virology Centre	Catherine Moore et al	?	?	?
Wales/PHWC-P8PDAT/2022	EPI_ISL_9501199	2022-01-10	Originating lab: Wales Specialist Virology Centre Sequencing lab: Pathogen Genomics Unit	Public Health Wales Microbiology Cardiff Wales Specialist Virology Centre	Catherine Moore et al	?	?	?
Wales/PHWC-P8PDKQ/2022	EPI_ISL_9501219	2022-01-10	Originating lab: Wales Specialist Virology Centre Sequencing lab: Pathogen Genomics Unit	Public Health Wales Microbiology Cardiff Wales Specialist Virology Centre	Catherine Moore et al	?	?	?
Wales/PHWC-P8PE6Y/2022	EPI_ISL_9502072	2022-01-15	Originating lab: Wales Specialist Virology Centre Sequencing lab: Pathogen Genomics Unit	Public Health Wales Microbiology Cardiff Wales Specialist Virology Centre	Catherine Moore et al	?	?	?
Wales/PHWC-P8PE8X/2022	EPI_ISL_9502076	2022-01-14	Originating lab: Wales Specialist Virology Centre Sequencing lab: Pathogen Genomics Unit	Public Health Wales Microbiology Cardiff Wales Specialist Virology Centre	Catherine Moore et al	?	?	?
Wales/PHWC-P8PEB5/2022	EPI_ISL_9502081	2022-01-14	Originating lab: Wales Specialist Virology Centre Sequencing lab: Pathogen Genomics Unit	Public Health Wales Microbiology Cardiff Wales Specialist Virology Centre	Catherine Moore et al	?	?	?
Wales/PHWC-P8PEJM/2022	EPI_ISL_9502094	2022-01-14	Originating lab: Wales Specialist Virology Centre Sequencing lab: Pathogen Genomics Unit	Public Health Wales Microbiology Cardiff Wales Specialist Virology Centre	Catherine Moore et al	?	?	?
Wales/PHWC-P8PF3P/2022	EPI_ISL_9502138	2022-01-14	Originating lab: Wales Specialist Virology Centre Sequencing lab: Pathogen Genomics Unit	Public Health Wales Microbiology Cardiff Wales Specialist Virology Centre	Catherine Moore et al	?	?	?
Wales/PHWC-P8PFSU/2022	EPI_ISL_9502188	2022-01-14	Originating lab: Wales Specialist Virology Centre Sequencing lab: Pathogen Genomics Unit	Public Health Wales Microbiology Cardiff Wales Specialist Virology Centre	Catherine Moore et al	?	?	?
Wales/PHWC-P8PFYY/2022	EPI_ISL_9502197	2022-01-10	Originating lab: Wales Specialist Virology Centre Sequencing lab: Pathogen Genomics Unit	Public Health Wales Microbiology Cardiff Wales Specialist Virology Centre	Catherine Moore et al	?	?	?
Wales/PHWC-P8PGRZ/2022	EPI_ISL_9502602	2022-01-12	Originating lab: Wales Specialist Virology Centre Sequencing lab: Pathogen Genomics Unit	Public Health Wales Microbiology Cardiff Wales Specialist Virology Centre	Catherine Moore et al	?	?	?
Wales/PHWC-P8PGWS/2022	EPI_ISL_9502612	2022-01-13	Originating lab: Wales Specialist Virology Centre Sequencing lab: Pathogen Genomics Unit	Public Health Wales Microbiology Cardiff Wales Specialist Virology Centre	Catherine Moore et al	?	?	?
Wales/PHWC-P8PHJZ/2022	EPI_ISL_9502686	2022-01-14	Originating lab: Wales Specialist Virology Centre Sequencing lab: Pathogen Genomics Unit	Public Health Wales Microbiology Cardiff Wales Specialist Virology Centre	Catherine Moore et al	?	?	?
Wales/PHWC-P8PI45/2022	EPI_ISL_9502745	2022-01-16	Originating lab: Wales Specialist Virology Centre Sequencing lab: Pathogen Genomics Unit	Public Health Wales Microbiology Cardiff Wales Specialist Virology Centre	Catherine Moore et al	?	?	?
Wales/PHWC-P8PICA/2022	EPI_ISL_9502776	2022-01-17	Originating lab: Wales Specialist Virology Centre Sequencing lab: Pathogen Genomics Unit	Public Health Wales Microbiology Cardiff Wales Specialist Virology Centre	Catherine Moore et al	?	?	?
Wales/PHWC-P8PIFG/2022	EPI_ISL_9502782	2022-01-15	Originating lab: Wales Specialist Virology Centre Sequencing lab: Pathogen Genomics Unit	Public Health Wales Microbiology Cardiff Wales Specialist Virology Centre	Catherine Moore et al	?	?	?
Wales/PHWC-P8PIHZ/2022	EPI_ISL_9502784	2022-01-14	Originating lab: Wales Specialist Virology Centre Sequencing lab: Pathogen Genomics Unit	Public Health Wales Microbiology Cardiff Wales Specialist Virology Centre	Catherine Moore et al	?	?	?
Wales/PHWC-P8PK8P/2022	EPI_ISL_9503073	2022-01-15	Originating lab: Wales Specialist Virology Centre Sequencing lab: Pathogen Genomics Unit	Public Health Wales Microbiology Cardiff Wales Specialist Virology Centre	Catherine Moore et al	?	?	?
Wales/PHWC-P8PMCN/2022	EPI_ISL_9503205	2022-01-15	Originating lab: Wales Specialist Virology Centre Sequencing lab: Pathogen Genomics Unit	Public Health Wales Microbiology Cardiff Wales Specialist Virology Centre	Catherine Moore et al	?	?	?
Wales/PHWC-P8POBU/2022	EPI_ISL_9503362	2022-01-16	Originating lab: Wales Specialist Virology Centre Sequencing lab: Pathogen Genomics Unit	Public Health Wales Microbiology Cardiff Wales Specialist Virology Centre	Catherine Moore et al	?	?	?
Wales/PHWC-P8PONT/2022	EPI_ISL_9503394	2022-01-14	Originating lab: Wales Specialist Virology Centre Sequencing lab: Pathogen Genomics Unit	Public Health Wales Microbiology Cardiff Wales Specialist Virology Centre	Catherine Moore et al	?	?	?
Wales/PHWC-P8PP1U/2022	EPI_ISL_9503431	2022-01-15	Originating lab: Wales Specialist Virology Centre Sequencing lab: Pathogen Genomics Unit	Public Health Wales Microbiology Cardiff Wales Specialist Virology Centre	Catherine Moore et al	?	?	?
Wales/PHWC-P8PPFQ/2022	EPI_ISL_9503897	2022-01-16	Originating lab: Wales Specialist Virology Centre Sequencing lab: Pathogen Genomics Unit	Public Health Wales Microbiology Cardiff Wales Specialist Virology Centre	Catherine Moore et al	?	?	?
Wales/PHWC-P8PPIP/2022	EPI_ISL_9504011	2022-01-16	Originating lab: Wales Specialist Virology Centre Sequencing lab: Pathogen Genomics Unit	Public Health Wales Microbiology Cardiff Wales Specialist Virology Centre	Catherine Moore et al	?	?	?
Wales/PHWC-P8PQX3/2022	EPI_ISL_9504116	2022-01-16	Originating lab: Wales Specialist Virology Centre Sequencing lab: Pathogen Genomics Unit	Public Health Wales Microbiology Cardiff Wales Specialist Virology Centre	Catherine Moore et al	?	?	?
Wales/PHWC-P8PR4C/2022	EPI_ISL_9504170	2022-01-12	Originating lab: Wales Specialist Virology Centre Sequencing lab: Pathogen Genomics Unit	Public Health Wales Microbiology Cardiff Wales Specialist Virology Centre	Catherine Moore et al	?	?	?
Wales/PHWC-P8PSXT/2022	EPI_ISL_9504449	2022-01-16	Originating lab: Wales Specialist Virology Centre Sequencing lab: Pathogen Genomics Unit	Public Health Wales Microbiology Cardiff Wales Specialist Virology Centre	Catherine Moore et al	?	?	?
Wales/PHWC-P8PT3B/2022	EPI_ISL_9504455	2022-01-16	Originating lab: Wales Specialist Virology Centre Sequencing lab: Pathogen Genomics Unit	Public Health Wales Microbiology Cardiff Wales Specialist Virology Centre	Catherine Moore et al	?	?	?
Wales/PHWC-P8PTH5/2022	EPI_ISL_9504515	2022-01-16	Originating lab: Wales Specialist Virology Centre Sequencing lab: Pathogen Genomics Unit	Public Health Wales Microbiology Cardiff Wales Specialist Virology Centre	Catherine Moore et al	?	?	?
Wales/PHWC-P8PTUP/2022	EPI_ISL_9504546	2022-01-17	Originating lab: Wales Specialist Virology Centre Sequencing lab: Pathogen Genomics Unit	Public Health Wales Microbiology Cardiff Wales Specialist Virology Centre	Catherine Moore et al	?	?	?
Wales/PHWC-P8PUH3/2022	EPI_ISL_9504947	2022-01-17	Originating lab: Wales Specialist Virology Centre Sequencing lab: Pathogen Genomics Unit	Public Health Wales Microbiology Cardiff Wales Specialist Virology Centre	Catherine Moore et al	?	?	?
Wales/PHWC-P8PWDM/2022	EPI_ISL_9505042	2022-01-16	Originating lab: Wales Specialist Virology Centre Sequencing lab: Pathogen Genomics Unit	Public Health Wales Microbiology Cardiff Wales Specialist Virology Centre	Catherine Moore et al	?	?	?
Wales/PHWC-P8PWGF/2022	EPI_ISL_9505045	2022-01-13	Originating lab: Wales Specialist Virology Centre Sequencing lab: Pathogen Genomics Unit	Public Health Wales Microbiology Cardiff Wales Specialist Virology Centre	Catherine Moore et al	?	?	?
Wales/PHWC-P8PX63/2022	EPI_ISL_9505104	2022-01-16	Originating lab: Wales Specialist Virology Centre Sequencing lab: Pathogen Genomics Unit	Public Health Wales Microbiology Cardiff Wales Specialist Virology Centre	Catherine Moore et al	?	?	?
Wales/PHWC-P8PXUX/2022	EPI_ISL_9505152	2022-01-16	Originating lab: Wales Specialist Virology Centre Sequencing lab: Pathogen Genomics Unit	Public Health Wales Microbiology Cardiff Wales Specialist Virology Centre	Catherine Moore et al	?	?	?
Wales/PHWC-P8PXZ8/2022	EPI_ISL_9505160	2022-01-15	Originating lab: Wales Specialist Virology Centre Sequencing lab: Pathogen Genomics Unit	Public Health Wales Microbiology Cardiff Wales Specialist Virology Centre	Catherine Moore et al	?	?	?
Wales/PHWC-P8PY6E/2022	EPI_ISL_9505177	2022-01-10	Originating lab: Wales Specialist Virology Centre Sequencing lab: Pathogen Genomics Unit	Public Health Wales Microbiology Cardiff Wales Specialist Virology Centre	Catherine Moore et al	?	?	?
Wales/PHWC-P8PYI4/2022	EPI_ISL_9505221	2022-01-10	Originating lab: Wales Specialist Virology Centre Sequencing lab: Pathogen Genomics Unit	Public Health Wales Microbiology Cardiff Wales Specialist Virology Centre	Catherine Moore et al	?	?	?
Wales/PHWC-P8PYU6/2022	EPI_ISL_9505260	2022-01-16	Originating lab: Wales Specialist Virology Centre Sequencing lab: Pathogen Genomics Unit	Public Health Wales Microbiology Cardiff Wales Specialist Virology Centre	Catherine Moore et al	?	?	?
Wales/PHWC-P8PZ6T/2022	EPI_ISL_9505281	2022-01-14	Originating lab: Wales Specialist Virology Centre Sequencing lab: Pathogen Genomics Unit	Public Health Wales Microbiology Cardiff Wales Specialist Virology Centre	Catherine Moore et al	?	?	?
Wales/PHWC-P8PZ9X/2022	EPI_ISL_9505291	2022-01-16	Originating lab: Wales Specialist Virology Centre Sequencing lab: Pathogen Genomics Unit	Public Health Wales Microbiology Cardiff Wales Specialist Virology Centre	Catherine Moore et al	?	?	?
Wales/PHWC-P8PZA7/2022	EPI_ISL_9505298	2022-01-15	Originating lab: Wales Specialist Virology Centre Sequencing lab: Pathogen Genomics Unit	Public Health Wales Microbiology Cardiff Wales Specialist Virology Centre	Catherine Moore et al	?	?	?
Wales/PHWC-P8PZID/2022	EPI_ISL_9505321	2022-01-17	Originating lab: Wales Specialist Virology Centre Sequencing lab: Pathogen Genomics Unit	Public Health Wales Microbiology Cardiff Wales Specialist Virology Centre	Catherine Moore et al	?	?	?
Wales/PHWC-P8PZMA/2022	EPI_ISL_9505333	2022-01-17	Originating lab: Wales Specialist Virology Centre Sequencing lab: Pathogen Genomics Unit	Public Health Wales Microbiology Cardiff Wales Specialist Virology Centre	Catherine Moore et al	?	?	?
Wales/PHWC-P8Q191/2022	EPI_ISL_9564897	2022-01-17	Originating lab: Wales Specialist Virology Centre Sequencing lab: Pathogen Genomics Unit	Public Health Wales Microbiology Cardiff Wales Specialist Virology Centre	Catherine Moore et al	?	?	?
Wales/PHWC-P8Q1F8/2022	EPI_ISL_9564922	2022-01-17	Originating lab: Wales Specialist Virology Centre Sequencing lab: Pathogen Genomics Unit	Public Health Wales Microbiology Cardiff Wales Specialist Virology Centre	Catherine Moore et al	?	?	?
Wales/PHWC-P8Q1GF/2022	EPI_ISL_9564928	2022-01-17	Originating lab: Wales Specialist Virology Centre Sequencing lab: Pathogen Genomics Unit	Public Health Wales Microbiology Cardiff Wales Specialist Virology Centre	Catherine Moore et al	?	?	?
Wales/PHWC-P8Q34I/2022	EPI_ISL_9565007	2022-01-16	Originating lab: Wales Specialist Virology Centre Sequencing lab: Pathogen Genomics Unit	Public Health Wales Microbiology Cardiff Wales Specialist Virology Centre	Catherine Moore et al	?	?	?
Wales/PHWC-P8Q3A3/2022	EPI_ISL_9565019	2022-01-17	Originating lab: Wales Specialist Virology Centre Sequencing lab: Pathogen Genomics Unit	Public Health Wales Microbiology Cardiff Wales Specialist Virology Centre	Catherine Moore et al	?	?	?
Wales/PHWC-P8Q3JA/2022	EPI_ISL_9565054	2022-01-17	Originating lab: Wales Specialist Virology Centre Sequencing lab: Pathogen Genomics Unit	Public Health Wales Microbiology Cardiff Wales Specialist Virology Centre	Catherine Moore et al	?	?	?
Wales/PHWC-P8Q3QQ/2022	EPI_ISL_9565079	2022-01-16	Originating lab: Wales Specialist Virology Centre Sequencing lab: Pathogen Genomics Unit	Public Health Wales Microbiology Cardiff Wales Specialist Virology Centre	Catherine Moore et al	?	?	?
Wales/PHWC-P8Q3YK/2022	EPI_ISL_9565110	2022-01-17	Originating lab: Wales Specialist Virology Centre Sequencing lab: Pathogen Genomics Unit	Public Health Wales Microbiology Cardiff Wales Specialist Virology Centre	Catherine Moore et al	?	?	?
Wales/PHWC-P8Q4CT/2022	EPI_ISL_9565148	2022-01-16	Originating lab: Wales Specialist Virology Centre Sequencing lab: Pathogen Genomics Unit	Public Health Wales Microbiology Cardiff Wales Specialist Virology Centre	Catherine Moore et al	?	?	?
Wales/PHWC-P8Q4MU/2022	EPI_ISL_9565194	2022-01-16	Originating lab: Wales Specialist Virology Centre Sequencing lab: Pathogen Genomics Unit	Public Health Wales Microbiology Cardiff Wales Specialist Virology Centre	Catherine Moore et al	?	?	?
Wales/PHWC-P8Q4RB/2022	EPI_ISL_9565215	2022-01-17	Originating lab: Wales Specialist Virology Centre Sequencing lab: Pathogen Genomics Unit	Public Health Wales Microbiology Cardiff Wales Specialist Virology Centre	Catherine Moore et al	?	?	?
Wales/PHWC-P8Q51D/2022	EPI_ISL_9565238	2022-01-17	Originating lab: Wales Specialist Virology Centre Sequencing lab: Pathogen Genomics Unit	Public Health Wales Microbiology Cardiff Wales Specialist Virology Centre	Catherine Moore et al	?	?	?
Wales/PHWC-P8Q5EA/2022	EPI_ISL_9565261	2022-01-17	Originating lab: Wales Specialist Virology Centre Sequencing lab: Pathogen Genomics Unit	Public Health Wales Microbiology Cardiff Wales Specialist Virology Centre	Catherine Moore et al	?	?	?
Wales/PHWC-P8Q5KW/2022	EPI_ISL_9565286	2022-01-17	Originating lab: Wales Specialist Virology Centre Sequencing lab: Pathogen Genomics Unit	Public Health Wales Microbiology Cardiff Wales Specialist Virology Centre	Catherine Moore et al	?	?	?
Wales/PHWC-P8Q5O8/2022	EPI_ISL_9565298	2022-01-16	Originating lab: Wales Specialist Virology Centre Sequencing lab: Pathogen Genomics Unit	Public Health Wales Microbiology Cardiff Wales Specialist Virology Centre	Catherine Moore et al	?	?	?
Wales/PHWC-P8Q5Z3/2022	EPI_ISL_9565330	2022-01-16	Originating lab: Wales Specialist Virology Centre Sequencing lab: Pathogen Genomics Unit	Public Health Wales Microbiology Cardiff Wales Specialist Virology Centre	Catherine Moore et al	?	?	?
Wales/PHWC-P8Q6I4/2022	EPI_ISL_9565399	2022-01-16	Originating lab: Wales Specialist Virology Centre Sequencing lab: Pathogen Genomics Unit	Public Health Wales Microbiology Cardiff Wales Specialist Virology Centre	Catherine Moore et al	?	?	?
Wales/PHWC-P8Q6TN/2022	EPI_ISL_9565441	2022-01-17	Originating lab: Wales Specialist Virology Centre Sequencing lab: Pathogen Genomics Unit	Public Health Wales Microbiology Cardiff Wales Specialist Virology Centre	Catherine Moore et al	?	?	?
Wales/PHWC-P8Q77M/2022	EPI_ISL_9565484	2022-01-17	Originating lab: Wales Specialist Virology Centre Sequencing lab: Pathogen Genomics Unit	Public Health Wales Microbiology Cardiff Wales Specialist Virology Centre	Catherine Moore et al	?	?	?
Wales/PHWC-P8Q7DY/2022	EPI_ISL_9565510	2022-01-17	Originating lab: Wales Specialist Virology Centre Sequencing lab: Pathogen Genomics Unit	Public Health Wales Microbiology Cardiff Wales Specialist Virology Centre	Catherine Moore et al	?	?	?
Wales/PHWC-P8Q7ES/2022	EPI_ISL_9565513	2022-01-16	Originating lab: Wales Specialist Virology Centre Sequencing lab: Pathogen Genomics Unit	Public Health Wales Microbiology Cardiff Wales Specialist Virology Centre	Catherine Moore et al	?	?	?
Wales/PHWC-P8Q7G4/2022	EPI_ISL_9565517	2022-01-17	Originating lab: Wales Specialist Virology Centre Sequencing lab: Pathogen Genomics Unit	Public Health Wales Microbiology Cardiff Wales Specialist Virology Centre	Catherine Moore et al	?	?	?
Wales/PHWC-P8Q7QK/2022	EPI_ISL_9565553	2022-01-17	Originating lab: Wales Specialist Virology Centre Sequencing lab: Pathogen Genomics Unit	Public Health Wales Microbiology Cardiff Wales Specialist Virology Centre	Catherine Moore et al	?	?	?
Wales/PHWC-P8Q7U9/2022	EPI_ISL_9565570	2022-01-16	Originating lab: Wales Specialist Virology Centre Sequencing lab: Pathogen Genomics Unit	Public Health Wales Microbiology Cardiff Wales Specialist Virology Centre	Catherine Moore et al	?	?	?
Wales/PHWC-P8Q7XE/2022	EPI_ISL_9565580	2022-01-16	Originating lab: Wales Specialist Virology Centre Sequencing lab: Pathogen Genomics Unit	Public Health Wales Microbiology Cardiff Wales Specialist Virology Centre	Catherine Moore et al	?	?	?
Wales/PHWC-P8Q8NA/2022	EPI_ISL_9565634	2022-01-15	Originating lab: Wales Specialist Virology Centre Sequencing lab: Pathogen Genomics Unit	Public Health Wales Microbiology Cardiff Wales Specialist Virology Centre	Catherine Moore et al	?	?	?
Wales/PHWC-P8Q919/2022	EPI_ISL_9565675	2022-01-16	Originating lab: Wales Specialist Virology Centre Sequencing lab: Pathogen Genomics Unit	Public Health Wales Microbiology Cardiff Wales Specialist Virology Centre	Catherine Moore et al	?	?	?
Wales/PHWC-P8Q9F4/2022	EPI_ISL_9565709	2022-01-17	Originating lab: Wales Specialist Virology Centre Sequencing lab: Pathogen Genomics Unit	Public Health Wales Microbiology Cardiff Wales Specialist Virology Centre	Catherine Moore et al	?	?	?
Wales/PHWC-P8QA1G/2022	EPI_ISL_9565772	2022-01-16	Originating lab: Wales Specialist Virology Centre Sequencing lab: Pathogen Genomics Unit	Public Health Wales Microbiology Cardiff Wales Specialist Virology Centre	Catherine Moore et al	?	?	?
Wales/PHWC-P8QACU/2022	EPI_ISL_9565794	2022-01-16	Originating lab: Wales Specialist Virology Centre Sequencing lab: Pathogen Genomics Unit	Public Health Wales Microbiology Cardiff Wales Specialist Virology Centre	Catherine Moore et al	?	?	?
Wales/PHWC-P8QAFB/2022	EPI_ISL_9565800	2022-01-16	Originating lab: Wales Specialist Virology Centre Sequencing lab: Pathogen Genomics Unit	Public Health Wales Microbiology Cardiff Wales Specialist Virology Centre	Catherine Moore et al	?	?	?
Wales/PHWC-P8QAG9/2022	EPI_ISL_9565802	2022-01-17	Originating lab: Wales Specialist Virology Centre Sequencing lab: Pathogen Genomics Unit	Public Health Wales Microbiology Cardiff Wales Specialist Virology Centre	Catherine Moore et al	?	?	?
Wales/PHWC-P8QAH1/2022	EPI_ISL_9565804	2022-01-17	Originating lab: Wales Specialist Virology Centre Sequencing lab: Pathogen Genomics Unit	Public Health Wales Microbiology Cardiff Wales Specialist Virology Centre	Catherine Moore et al	?	?	?
Wales/PHWC-P8QAXP/2022	EPI_ISL_9565835	2022-01-16	Originating lab: Wales Specialist Virology Centre Sequencing lab: Pathogen Genomics Unit	Public Health Wales Microbiology Cardiff Wales Specialist Virology Centre	Catherine Moore et al	?	?	?
Wales/PHWC-P8QB78/2022	EPI_ISL_9565853	2022-01-05	Originating lab: Wales Specialist Virology Centre Sequencing lab: Pathogen Genomics Unit	Public Health Wales Microbiology Cardiff Wales Specialist Virology Centre	Catherine Moore et al	?	?	?
Wales/PHWC-P8QBBY/2022	EPI_ISL_9565865	2022-01-05	Originating lab: Wales Specialist Virology Centre Sequencing lab: Pathogen Genomics Unit	Public Health Wales Microbiology Cardiff Wales Specialist Virology Centre	Catherine Moore et al	?	?	?
Wales/PHWC-P8QC64/2022	EPI_ISL_9565957	2022-01-17	Originating lab: Wales Specialist Virology Centre Sequencing lab: Pathogen Genomics Unit	Public Health Wales Microbiology Cardiff Wales Specialist Virology Centre	Catherine Moore et al	?	?	?
Wales/PHWC-P8QCIC/2022	EPI_ISL_9566000	2022-01-16	Originating lab: Wales Specialist Virology Centre Sequencing lab: Pathogen Genomics Unit	Public Health Wales Microbiology Cardiff Wales Specialist Virology Centre	Catherine Moore et al	?	?	?
Wales/PHWC-P8QCOS/2022	EPI_ISL_9566020	2022-01-17	Originating lab: Wales Specialist Virology Centre Sequencing lab: Pathogen Genomics Unit	Public Health Wales Microbiology Cardiff Wales Specialist Virology Centre	Catherine Moore et al	?	?	?
Wales/PHWC-P8QCP7/2022	EPI_ISL_9566026	2022-01-17	Originating lab: Wales Specialist Virology Centre Sequencing lab: Pathogen Genomics Unit	Public Health Wales Microbiology Cardiff Wales Specialist Virology Centre	Catherine Moore et al	?	?	?
Wales/PHWC-P8QCWQ/2022	EPI_ISL_9566043	2022-01-16	Originating lab: Wales Specialist Virology Centre Sequencing lab: Pathogen Genomics Unit	Public Health Wales Microbiology Cardiff Wales Specialist Virology Centre	Catherine Moore et al	?	?	?
Wales/PHWC-P8QD3P/2022	EPI_ISL_9566063	2022-01-15	Originating lab: Wales Specialist Virology Centre Sequencing lab: Pathogen Genomics Unit	Public Health Wales Microbiology Cardiff Wales Specialist Virology Centre	Catherine Moore et al	?	?	?
Wales/PHWC-P8QD9B/2022	EPI_ISL_9566086	2022-01-17	Originating lab: Wales Specialist Virology Centre Sequencing lab: Pathogen Genomics Unit	Public Health Wales Microbiology Cardiff Wales Specialist Virology Centre	Catherine Moore et al	?	?	?
Wales/PHWC-P8QDH8/2022	EPI_ISL_9566115	2022-01-05	Originating lab: Wales Specialist Virology Centre Sequencing lab: Pathogen Genomics Unit	Public Health Wales Microbiology Cardiff Wales Specialist Virology Centre	Catherine Moore et al	?	?	?
Wales/PHWC-P8QDII/2022	EPI_ISL_9566119	2022-01-05	Originating lab: Wales Specialist Virology Centre Sequencing lab: Pathogen Genomics Unit	Public Health Wales Microbiology Cardiff Wales Specialist Virology Centre	Catherine Moore et al	?	?	?
Wales/PHWC-P8QDQR/2022	EPI_ISL_9566144	2022-01-05	Originating lab: Wales Specialist Virology Centre Sequencing lab: Pathogen Genomics Unit	Public Health Wales Microbiology Cardiff Wales Specialist Virology Centre	Catherine Moore et al	?	?	?
Wales/PHWC-P8QDXN/2022	EPI_ISL_9566171	2022-01-16	Originating lab: Wales Specialist Virology Centre Sequencing lab: Pathogen Genomics Unit	Public Health Wales Microbiology Cardiff Wales Specialist Virology Centre	Catherine Moore et al	?	?	?
Wales/PHWC-P8QE3E/2022	EPI_ISL_9566184	2022-01-17	Originating lab: Wales Specialist Virology Centre Sequencing lab: Pathogen Genomics Unit	Public Health Wales Microbiology Cardiff Wales Specialist Virology Centre	Catherine Moore et al	?	?	?
Wales/PHWC-P8QEMF/2022	EPI_ISL_9566250	2022-01-17	Originating lab: Wales Specialist Virology Centre Sequencing lab: Pathogen Genomics Unit	Public Health Wales Microbiology Cardiff Wales Specialist Virology Centre	Catherine Moore et al	?	?	?
Wales/PHWC-P8QESQ/2022	EPI_ISL_9566274	2022-01-16	Originating lab: Wales Specialist Virology Centre Sequencing lab: Pathogen Genomics Unit	Public Health Wales Microbiology Cardiff Wales Specialist Virology Centre	Catherine Moore et al	?	?	?
Wales/PHWC-P8QETA/2022	EPI_ISL_9566278	2022-01-16	Originating lab: Wales Specialist Virology Centre Sequencing lab: Pathogen Genomics Unit	Public Health Wales Microbiology Cardiff Wales Specialist Virology Centre	Catherine Moore et al	?	?	?
Wales/PHWC-P8QEZC/2022	EPI_ISL_9566295	2022-01-17	Originating lab: Wales Specialist Virology Centre Sequencing lab: Pathogen Genomics Unit	Public Health Wales Microbiology Cardiff Wales Specialist Virology Centre	Catherine Moore et al	?	?	?
Wales/PHWC-P8QF13/2022	EPI_ISL_9566299	2022-01-06	Originating lab: Wales Specialist Virology Centre Sequencing lab: Pathogen Genomics Unit	Public Health Wales Microbiology Cardiff Wales Specialist Virology Centre	Catherine Moore et al	?	?	?
Wales/PHWC-P8QFDA/2022	EPI_ISL_9566333	2022-01-15	Originating lab: Wales Specialist Virology Centre Sequencing lab: Pathogen Genomics Unit	Public Health Wales Microbiology Cardiff Wales Specialist Virology Centre	Catherine Moore et al	?	?	?
Wales/PHWC-P8QH7C/2022	EPI_ISL_9566432	2022-01-17	Originating lab: Wales Specialist Virology Centre Sequencing lab: Pathogen Genomics Unit	Public Health Wales Microbiology Cardiff Wales Specialist Virology Centre	Catherine Moore et al	?	?	?
Wales/PHWC-P8QHAS/2022	EPI_ISL_9566441	2022-01-16	Originating lab: Wales Specialist Virology Centre Sequencing lab: Pathogen Genomics Unit	Public Health Wales Microbiology Cardiff Wales Specialist Virology Centre	Catherine Moore et al	?	?	?
Wales/PHWC-P8QHBF/2022	EPI_ISL_9566444	2022-01-17	Originating lab: Wales Specialist Virology Centre Sequencing lab: Pathogen Genomics Unit	Public Health Wales Microbiology Cardiff Wales Specialist Virology Centre	Catherine Moore et al	?	?	?
Wales/PHWC-P8QHDB/2022	EPI_ISL_9566452	2022-01-16	Originating lab: Wales Specialist Virology Centre Sequencing lab: Pathogen Genomics Unit	Public Health Wales Microbiology Cardiff Wales Specialist Virology Centre	Catherine Moore et al	?	?	?
Wales/PHWC-P8QIHI/2022	EPI_ISL_9566592	2022-01-17	Originating lab: Wales Specialist Virology Centre Sequencing lab: Pathogen Genomics Unit	Public Health Wales Microbiology Cardiff Wales Specialist Virology Centre	Catherine Moore et al	?	?	?
Wales/PHWC-P8QJ5D/2022	EPI_ISL_9566669	2022-01-16	Originating lab: Wales Specialist Virology Centre Sequencing lab: Pathogen Genomics Unit	Public Health Wales Microbiology Cardiff Wales Specialist Virology Centre	Catherine Moore et al	?	?	?
Wales/PHWC-P8QJUU/2022	EPI_ISL_9566766	2022-01-17	Originating lab: Wales Specialist Virology Centre Sequencing lab: Pathogen Genomics Unit	Public Health Wales Microbiology Cardiff Wales Specialist Virology Centre	Catherine Moore et al	?	?	?
Wales/PHWC-P8QK4R/2022	EPI_ISL_9566794	2022-01-17	Originating lab: Wales Specialist Virology Centre Sequencing lab: Pathogen Genomics Unit	Public Health Wales Microbiology Cardiff Wales Specialist Virology Centre	Catherine Moore et al	?	?	?
Wales/PHWC-P8QK6H/2022	EPI_ISL_9566803	2022-01-17	Originating lab: Wales Specialist Virology Centre Sequencing lab: Pathogen Genomics Unit	Public Health Wales Microbiology Cardiff Wales Specialist Virology Centre	Catherine Moore et al	?	?	?
Wales/PHWC-P8QK8M/2022	EPI_ISL_9566812	2022-01-16	Originating lab: Wales Specialist Virology Centre Sequencing lab: Pathogen Genomics Unit	Public Health Wales Microbiology Cardiff Wales Specialist Virology Centre	Catherine Moore et al	?	?	?
Wales/PHWC-P8QKIQ/2022	EPI_ISL_9566832	2022-01-16	Originating lab: Wales Specialist Virology Centre Sequencing lab: Pathogen Genomics Unit	Public Health Wales Microbiology Cardiff Wales Specialist Virology Centre	Catherine Moore et al	?	?	?
Wales/PHWC-P8QKWO/2022	EPI_ISL_9566866	2022-01-15	Originating lab: Wales Specialist Virology Centre Sequencing lab: Pathogen Genomics Unit	Public Health Wales Microbiology Cardiff Wales Specialist Virology Centre	Catherine Moore et al	?	?	?
Wales/PHWC-P8QM3F/2022	EPI_ISL_9566885	2022-01-17	Originating lab: Wales Specialist Virology Centre Sequencing lab: Pathogen Genomics Unit	Public Health Wales Microbiology Cardiff Wales Specialist Virology Centre	Catherine Moore et al	?	?	?
Wales/PHWC-P8QMA8/2022	EPI_ISL_9566898	2022-01-16	Originating lab: Wales Specialist Virology Centre Sequencing lab: Pathogen Genomics Unit	Public Health Wales Microbiology Cardiff Wales Specialist Virology Centre	Catherine Moore et al	?	?	?
Wales/PHWC-P8QMH9/2022	EPI_ISL_9566910	2022-01-17	Originating lab: Wales Specialist Virology Centre Sequencing lab: Pathogen Genomics Unit	Public Health Wales Microbiology Cardiff Wales Specialist Virology Centre	Catherine Moore et al	?	?	?
Wales/PHWC-P8QMKR/2022	EPI_ISL_9566917	2022-01-17	Originating lab: Wales Specialist Virology Centre Sequencing lab: Pathogen Genomics Unit	Public Health Wales Microbiology Cardiff Wales Specialist Virology Centre	Catherine Moore et al	?	?	?
Wales/PHWC-P8QMWX/2022	EPI_ISL_9566930	2022-01-16	Originating lab: Wales Specialist Virology Centre Sequencing lab: Pathogen Genomics Unit	Public Health Wales Microbiology Cardiff Wales Specialist Virology Centre	Catherine Moore et al	?	?	?
Wales/PHWC-P8QN5K/2022	EPI_ISL_9566944	2022-01-05	Originating lab: Wales Specialist Virology Centre Sequencing lab: Pathogen Genomics Unit	Public Health Wales Microbiology Cardiff Wales Specialist Virology Centre	Catherine Moore et al	?	?	?
Wales/PHWC-P8QN6R/2022	EPI_ISL_9566946	2022-01-04	Originating lab: Wales Specialist Virology Centre Sequencing lab: Pathogen Genomics Unit	Public Health Wales Microbiology Cardiff Wales Specialist Virology Centre	Catherine Moore et al	?	?	?
Wales/PHWC-P8QN8U/2022	EPI_ISL_9566951	2022-01-04	Originating lab: Wales Specialist Virology Centre Sequencing lab: Pathogen Genomics Unit	Public Health Wales Microbiology Cardiff Wales Specialist Virology Centre	Catherine Moore et al	?	?	?
Wales/PHWC-P8QNCJ/2022	EPI_ISL_9566960	2022-01-04	Originating lab: Wales Specialist Virology Centre Sequencing lab: Pathogen Genomics Unit	Public Health Wales Microbiology Cardiff Wales Specialist Virology Centre	Catherine Moore et al	?	?	?
Wales/PHWC-P8QOQZ/2022	EPI_ISL_9567138	2022-01-16	Originating lab: Wales Specialist Virology Centre Sequencing lab: Pathogen Genomics Unit	Public Health Wales Microbiology Cardiff Wales Specialist Virology Centre	Catherine Moore et al	?	?	?
Wales/PHWC-P8QP75/2022	EPI_ISL_9567187	2022-01-16	Originating lab: Wales Specialist Virology Centre Sequencing lab: Pathogen Genomics Unit	Public Health Wales Microbiology Cardiff Wales Specialist Virology Centre	Catherine Moore et al	?	?	?
Wales/PHWC-P8QPYS/2022	EPI_ISL_9567297	2022-01-17	Originating lab: Wales Specialist Virology Centre Sequencing lab: Pathogen Genomics Unit	Public Health Wales Microbiology Cardiff Wales Specialist Virology Centre	Catherine Moore et al	?	?	?
Wales/PHWC-P8QQ1O/2022	EPI_ISL_9567303	2022-01-17	Originating lab: Wales Specialist Virology Centre Sequencing lab: Pathogen Genomics Unit	Public Health Wales Microbiology Cardiff Wales Specialist Virology Centre	Catherine Moore et al	?	?	?
Wales/PHWC-P8QQ74/2022	EPI_ISL_9567320	2022-01-17	Originating lab: Wales Specialist Virology Centre Sequencing lab: Pathogen Genomics Unit	Public Health Wales Microbiology Cardiff Wales Specialist Virology Centre	Catherine Moore et al	?	?	?
Wales/PHWC-P8QQ9S/2022	EPI_ISL_9567328	2022-01-16	Originating lab: Wales Specialist Virology Centre Sequencing lab: Pathogen Genomics Unit	Public Health Wales Microbiology Cardiff Wales Specialist Virology Centre	Catherine Moore et al	?	?	?
Wales/PHWC-P8QQRP/2022	EPI_ISL_9567385	2022-01-17	Originating lab: Wales Specialist Virology Centre Sequencing lab: Pathogen Genomics Unit	Public Health Wales Microbiology Cardiff Wales Specialist Virology Centre	Catherine Moore et al	?	?	?
Wales/PHWC-P8QR3C/2022	EPI_ISL_9567420	2022-01-16	Originating lab: Wales Specialist Virology Centre Sequencing lab: Pathogen Genomics Unit	Public Health Wales Microbiology Cardiff Wales Specialist Virology Centre	Catherine Moore et al	?	?	?
Wales/PHWC-P8QR8T/2022	EPI_ISL_9567440	2022-01-04	Originating lab: Wales Specialist Virology Centre Sequencing lab: Pathogen Genomics Unit	Public Health Wales Microbiology Cardiff Wales Specialist Virology Centre	Catherine Moore et al	?	?	?
Wales/PHWC-P8QRAQ/2022	EPI_ISL_9567450	2022-01-06	Originating lab: Wales Specialist Virology Centre Sequencing lab: Pathogen Genomics Unit	Public Health Wales Microbiology Cardiff Wales Specialist Virology Centre	Catherine Moore et al	?	?	?
Wales/PHWC-P8QRMJ/2022	EPI_ISL_9567487	2022-01-05	Originating lab: Wales Specialist Virology Centre Sequencing lab: Pathogen Genomics Unit	Public Health Wales Microbiology Cardiff Wales Specialist Virology Centre	Catherine Moore et al	?	?	?
Wales/PHWC-P8QRRZ/2022	EPI_ISL_9567504	2022-01-05	Originating lab: Wales Specialist Virology Centre Sequencing lab: Pathogen Genomics Unit	Public Health Wales Microbiology Cardiff Wales Specialist Virology Centre	Catherine Moore et al	?	?	?
Wales/PHWC-P8QRY9/2022	EPI_ISL_9567531	2022-01-05	Originating lab: Wales Specialist Virology Centre Sequencing lab: Pathogen Genomics Unit	Public Health Wales Microbiology Cardiff Wales Specialist Virology Centre	Catherine Moore et al	?	?	?
Wales/PHWC-P8QS4A/2022	EPI_ISL_9567549	2022-01-16	Originating lab: Wales Specialist Virology Centre Sequencing lab: Pathogen Genomics Unit	Public Health Wales Microbiology Cardiff Wales Specialist Virology Centre	Catherine Moore et al	?	?	?
Wales/PHWC-P8QT6I/2022	EPI_ISL_9567662	2022-01-16	Originating lab: Wales Specialist Virology Centre Sequencing lab: Pathogen Genomics Unit	Public Health Wales Microbiology Cardiff Wales Specialist Virology Centre	Catherine Moore et al	?	?	?
Wales/PHWC-P8QTEN/2022	EPI_ISL_9567691	2022-01-16	Originating lab: Wales Specialist Virology Centre Sequencing lab: Pathogen Genomics Unit	Public Health Wales Microbiology Cardiff Wales Specialist Virology Centre	Catherine Moore et al	?	?	?
Wales/PHWC-P8QTMH/2022	EPI_ISL_9567711	2022-01-16	Originating lab: Wales Specialist Virology Centre Sequencing lab: Pathogen Genomics Unit	Public Health Wales Microbiology Cardiff Wales Specialist Virology Centre	Catherine Moore et al	?	?	?
Wales/PHWC-P8QWA6/2022	EPI_ISL_9567816	2022-01-16	Originating lab: Wales Specialist Virology Centre Sequencing lab: Pathogen Genomics Unit	Public Health Wales Microbiology Cardiff Wales Specialist Virology Centre	Catherine Moore et al	?	?	?
Wales/PHWC-P8QWDJ/2022	EPI_ISL_9567821	2022-01-17	Originating lab: Wales Specialist Virology Centre Sequencing lab: Pathogen Genomics Unit	Public Health Wales Microbiology Cardiff Wales Specialist Virology Centre	Catherine Moore et al	?	?	?
Wales/PHWC-P8QWGD/2022	EPI_ISL_9567828	2022-01-17	Originating lab: Wales Specialist Virology Centre Sequencing lab: Pathogen Genomics Unit	Public Health Wales Microbiology Cardiff Wales Specialist Virology Centre	Catherine Moore et al	?	?	?
Wales/PHWC-P8QXB1/2022	EPI_ISL_9567876	2022-01-16	Originating lab: Wales Specialist Virology Centre Sequencing lab: Pathogen Genomics Unit	Public Health Wales Microbiology Cardiff Wales Specialist Virology Centre	Catherine Moore et al	?	?	?
Wales/PHWC-P8QXER/2022	EPI_ISL_9567880	2022-01-16	Originating lab: Wales Specialist Virology Centre Sequencing lab: Pathogen Genomics Unit	Public Health Wales Microbiology Cardiff Wales Specialist Virology Centre	Catherine Moore et al	?	?	?
Wales/PHWC-P8QXH5/2022	EPI_ISL_9567886	2022-01-16	Originating lab: Wales Specialist Virology Centre Sequencing lab: Pathogen Genomics Unit	Public Health Wales Microbiology Cardiff Wales Specialist Virology Centre	Catherine Moore et al	?	?	?
Wales/PHWC-P8QXKY/2022	EPI_ISL_9567894	2022-01-16	Originating lab: Wales Specialist Virology Centre Sequencing lab: Pathogen Genomics Unit	Public Health Wales Microbiology Cardiff Wales Specialist Virology Centre	Catherine Moore et al	?	?	?
Wales/PHWC-P8QXM6/2022	EPI_ISL_9567896	2022-01-16	Originating lab: Wales Specialist Virology Centre Sequencing lab: Pathogen Genomics Unit	Public Health Wales Microbiology Cardiff Wales Specialist Virology Centre	Catherine Moore et al	?	?	?
Wales/PHWC-P8QXTT/2022	EPI_ISL_9567907	2022-01-16	Originating lab: Wales Specialist Virology Centre Sequencing lab: Pathogen Genomics Unit	Public Health Wales Microbiology Cardiff Wales Specialist Virology Centre	Catherine Moore et al	?	?	?
Wales/PHWC-P8QYA1/2022	EPI_ISL_9567927	2022-01-05	Originating lab: Wales Specialist Virology Centre Sequencing lab: Pathogen Genomics Unit	Public Health Wales Microbiology Cardiff Wales Specialist Virology Centre	Catherine Moore et al	?	?	?
Wales/PHWC-P8QYKX/2022	EPI_ISL_9567949	2022-01-05	Originating lab: Wales Specialist Virology Centre Sequencing lab: Pathogen Genomics Unit	Public Health Wales Microbiology Cardiff Wales Specialist Virology Centre	Catherine Moore et al	?	?	?
Wales/PHWC-P8QZ18/2022	EPI_ISL_9567973	2022-01-17	Originating lab: Wales Specialist Virology Centre Sequencing lab: Pathogen Genomics Unit	Public Health Wales Microbiology Cardiff Wales Specialist Virology Centre	Catherine Moore et al	?	?	?
Wales/PHWC-P8QZFN/2022	EPI_ISL_9567996	2022-01-17	Originating lab: Wales Specialist Virology Centre Sequencing lab: Pathogen Genomics Unit	Public Health Wales Microbiology Cardiff Wales Specialist Virology Centre	Catherine Moore et al	?	?	?
Wales/PHWC-P8QZOM/2022	EPI_ISL_9568013	2022-01-16	Originating lab: Wales Specialist Virology Centre Sequencing lab: Pathogen Genomics Unit	Public Health Wales Microbiology Cardiff Wales Specialist Virology Centre	Catherine Moore et al	?	?	?
Wales/PHWC-P8QZS9/2022	EPI_ISL_9568022	2022-01-16	Originating lab: Wales Specialist Virology Centre Sequencing lab: Pathogen Genomics Unit	Public Health Wales Microbiology Cardiff Wales Specialist Virology Centre	Catherine Moore et al	?	?	?
Wales/PHWC-P8R18Z/2022	EPI_ISL_9166420	2022-01-04	Originating lab: Wales Specialist Virology Centre Sequencing lab: Pathogen Genomics Unit	Public Health Wales Microbiology Cardiff Wales Specialist Virology Centre	Catherine Moore et al	?	?	?
Wales/PHWC-P8R1EI/2022	EPI_ISL_9166433	2022-01-04	Originating lab: Wales Specialist Virology Centre Sequencing lab: Pathogen Genomics Unit	Public Health Wales Microbiology Cardiff Wales Specialist Virology Centre	Catherine Moore et al	?	?	?
Wales/PHWC-P8R1G3/2022	EPI_ISL_9166438	2022-01-04	Originating lab: Wales Specialist Virology Centre Sequencing lab: Pathogen Genomics Unit	Public Health Wales Microbiology Cardiff Wales Specialist Virology Centre	Catherine Moore et al	?	?	?
Wales/PHWC-P8R1OR/2022	EPI_ISL_9166455	2022-01-03	Originating lab: Wales Specialist Virology Centre Sequencing lab: Pathogen Genomics Unit	Public Health Wales Microbiology Cardiff Wales Specialist Virology Centre	Catherine Moore et al	?	?	?
Wales/PHWC-P8R1R7/2022	EPI_ISL_9166463	2022-01-04	Originating lab: Wales Specialist Virology Centre Sequencing lab: Pathogen Genomics Unit	Public Health Wales Microbiology Cardiff Wales Specialist Virology Centre	Catherine Moore et al	?	?	?
Wales/PHWC-P8R1SA/2022	EPI_ISL_9166465	2022-01-03	Originating lab: Wales Specialist Virology Centre Sequencing lab: Pathogen Genomics Unit	Public Health Wales Microbiology Cardiff Wales Specialist Virology Centre	Catherine Moore et al	?	?	?
Wales/PHWC-P8R1U6/2022	EPI_ISL_9166470	2022-01-03	Originating lab: Wales Specialist Virology Centre Sequencing lab: Pathogen Genomics Unit	Public Health Wales Microbiology Cardiff Wales Specialist Virology Centre	Catherine Moore et al	?	?	?
Wales/PHWC-P8R1WH/2022	EPI_ISL_9166471	2022-01-03	Originating lab: Wales Specialist Virology Centre Sequencing lab: Pathogen Genomics Unit	Public Health Wales Microbiology Cardiff Wales Specialist Virology Centre	Catherine Moore et al	?	?	?
Wales/PHWC-P8R1YF/2022	EPI_ISL_9166473	2022-01-04	Originating lab: Wales Specialist Virology Centre Sequencing lab: Pathogen Genomics Unit	Public Health Wales Microbiology Cardiff Wales Specialist Virology Centre	Catherine Moore et al	?	?	?
Wales/PHWC-P8R3AP/2022	EPI_ISL_9166504	2022-01-03	Originating lab: Wales Specialist Virology Centre Sequencing lab: Pathogen Genomics Unit	Public Health Wales Microbiology Cardiff Wales Specialist Virology Centre	Catherine Moore et al	?	?	?
Wales/PHWC-P8R3G1/2022	EPI_ISL_9166533	2022-01-03	Originating lab: Wales Specialist Virology Centre Sequencing lab: Pathogen Genomics Unit	Public Health Wales Microbiology Cardiff Wales Specialist Virology Centre	Catherine Moore et al	?	?	?
Wales/PHWC-P8R3KK/2022	EPI_ISL_9166543	2022-01-03	Originating lab: Wales Specialist Virology Centre Sequencing lab: Pathogen Genomics Unit	Public Health Wales Microbiology Cardiff Wales Specialist Virology Centre	Catherine Moore et al	?	?	?
Wales/PHWC-P8R41A/2022	EPI_ISL_9166563	2022-01-03	Originating lab: Wales Specialist Virology Centre Sequencing lab: Pathogen Genomics Unit	Public Health Wales Microbiology Cardiff Wales Specialist Virology Centre	Catherine Moore et al	?	?	?
Wales/PHWC-P8R44E/2022	EPI_ISL_9166566	2022-01-03	Originating lab: Wales Specialist Virology Centre Sequencing lab: Pathogen Genomics Unit	Public Health Wales Microbiology Cardiff Wales Specialist Virology Centre	Catherine Moore et al	?	?	?
Wales/PHWC-P8R4AC/2022	EPI_ISL_9166576	2022-01-03	Originating lab: Wales Specialist Virology Centre Sequencing lab: Pathogen Genomics Unit	Public Health Wales Microbiology Cardiff Wales Specialist Virology Centre	Catherine Moore et al	?	?	?
Wales/PHWC-P8R4FU/2022	EPI_ISL_9166584	2022-01-03	Originating lab: Wales Specialist Virology Centre Sequencing lab: Pathogen Genomics Unit	Public Health Wales Microbiology Cardiff Wales Specialist Virology Centre	Catherine Moore et al	?	?	?
Wales/PHWC-P8R4GT/2022	EPI_ISL_9166586	2022-01-03	Originating lab: Wales Specialist Virology Centre Sequencing lab: Pathogen Genomics Unit	Public Health Wales Microbiology Cardiff Wales Specialist Virology Centre	Catherine Moore et al	?	?	?
Wales/PHWC-P8R4I1/2022	EPI_ISL_9166590	2022-01-03	Originating lab: Wales Specialist Virology Centre Sequencing lab: Pathogen Genomics Unit	Public Health Wales Microbiology Cardiff Wales Specialist Virology Centre	Catherine Moore et al	?	?	?
Wales/PHWC-P8R4M8/2022	EPI_ISL_9166691	2022-01-03	Originating lab: Wales Specialist Virology Centre Sequencing lab: Pathogen Genomics Unit	Public Health Wales Microbiology Cardiff Wales Specialist Virology Centre	Catherine Moore et al	?	?	?
Wales/PHWC-P8R4QB/2022	EPI_ISL_9166696	2022-01-03	Originating lab: Wales Specialist Virology Centre Sequencing lab: Pathogen Genomics Unit	Public Health Wales Microbiology Cardiff Wales Specialist Virology Centre	Catherine Moore et al	?	?	?
Wales/PHWC-P8R4SO/2022	EPI_ISL_9166700	2022-01-03	Originating lab: Wales Specialist Virology Centre Sequencing lab: Pathogen Genomics Unit	Public Health Wales Microbiology Cardiff Wales Specialist Virology Centre	Catherine Moore et al	?	?	?
Wales/PHWC-P8R4T4/2022	EPI_ISL_9166702	2022-01-03	Originating lab: Wales Specialist Virology Centre Sequencing lab: Pathogen Genomics Unit	Public Health Wales Microbiology Cardiff Wales Specialist Virology Centre	Catherine Moore et al	?	?	?
Wales/PHWC-P8R4WW/2022	EPI_ISL_9166705	2022-01-03	Originating lab: Wales Specialist Virology Centre Sequencing lab: Pathogen Genomics Unit	Public Health Wales Microbiology Cardiff Wales Specialist Virology Centre	Catherine Moore et al	?	?	?
Wales/PHWC-P8R4X9/2022	EPI_ISL_9166707	2022-01-03	Originating lab: Wales Specialist Virology Centre Sequencing lab: Pathogen Genomics Unit	Public Health Wales Microbiology Cardiff Wales Specialist Virology Centre	Catherine Moore et al	?	?	?
Wales/PHWC-P8R4ZQ/2022	EPI_ISL_9166717	2022-01-03	Originating lab: Wales Specialist Virology Centre Sequencing lab: Pathogen Genomics Unit	Public Health Wales Microbiology Cardiff Wales Specialist Virology Centre	Catherine Moore et al	?	?	?
Wales/PHWC-P8R57B/2022	EPI_ISL_9166728	2022-01-03	Originating lab: Wales Specialist Virology Centre Sequencing lab: Pathogen Genomics Unit	Public Health Wales Microbiology Cardiff Wales Specialist Virology Centre	Catherine Moore et al	?	?	?
Wales/PHWC-P8R5O5/2022	EPI_ISL_9166751	2022-01-03	Originating lab: Wales Specialist Virology Centre Sequencing lab: Pathogen Genomics Unit	Public Health Wales Microbiology Cardiff Wales Specialist Virology Centre	Catherine Moore et al	?	?	?
Wales/PHWC-P8R65N/2022	EPI_ISL_9166773	2022-01-03	Originating lab: Wales Specialist Virology Centre Sequencing lab: Pathogen Genomics Unit	Public Health Wales Microbiology Cardiff Wales Specialist Virology Centre	Catherine Moore et al	?	?	?
Wales/PHWC-P8R6DU/2022	EPI_ISL_9166786	2022-01-03	Originating lab: Wales Specialist Virology Centre Sequencing lab: Pathogen Genomics Unit	Public Health Wales Microbiology Cardiff Wales Specialist Virology Centre	Catherine Moore et al	?	?	?
Wales/PHWC-P8R6EJ/2022	EPI_ISL_9166787	2022-01-03	Originating lab: Wales Specialist Virology Centre Sequencing lab: Pathogen Genomics Unit	Public Health Wales Microbiology Cardiff Wales Specialist Virology Centre	Catherine Moore et al	?	?	?
Wales/PHWC-P8R6FX/2022	EPI_ISL_9166789	2022-01-03	Originating lab: Wales Specialist Virology Centre Sequencing lab: Pathogen Genomics Unit	Public Health Wales Microbiology Cardiff Wales Specialist Virology Centre	Catherine Moore et al	?	?	?
Wales/PHWC-P8R6MD/2022	EPI_ISL_9166799	2022-01-03	Originating lab: Wales Specialist Virology Centre Sequencing lab: Pathogen Genomics Unit	Public Health Wales Microbiology Cardiff Wales Specialist Virology Centre	Catherine Moore et al	?	?	?
Wales/PHWC-P8R6P9/2022	EPI_ISL_9166805	2022-01-03	Originating lab: Wales Specialist Virology Centre Sequencing lab: Pathogen Genomics Unit	Public Health Wales Microbiology Cardiff Wales Specialist Virology Centre	Catherine Moore et al	?	?	?
Wales/PHWC-P8R6Q7/2022	EPI_ISL_9166807	2022-01-03	Originating lab: Wales Specialist Virology Centre Sequencing lab: Pathogen Genomics Unit	Public Health Wales Microbiology Cardiff Wales Specialist Virology Centre	Catherine Moore et al	?	?	?
Wales/PHWC-P8R6RT/2022	EPI_ISL_9166810	2022-01-03	Originating lab: Wales Specialist Virology Centre Sequencing lab: Pathogen Genomics Unit	Public Health Wales Microbiology Cardiff Wales Specialist Virology Centre	Catherine Moore et al	?	?	?
Wales/PHWC-P8R78C/2022	EPI_ISL_9166833	2022-01-03	Originating lab: Wales Specialist Virology Centre Sequencing lab: Pathogen Genomics Unit	Public Health Wales Microbiology Cardiff Wales Specialist Virology Centre	Catherine Moore et al	?	?	?
Wales/PHWC-P8R7DW/2022	EPI_ISL_9166842	2022-01-03	Originating lab: Wales Specialist Virology Centre Sequencing lab: Pathogen Genomics Unit	Public Health Wales Microbiology Cardiff Wales Specialist Virology Centre	Catherine Moore et al	?	?	?
Wales/PHWC-P8R7HB/2022	EPI_ISL_9166847	2022-01-03	Originating lab: Wales Specialist Virology Centre Sequencing lab: Pathogen Genomics Unit	Public Health Wales Microbiology Cardiff Wales Specialist Virology Centre	Catherine Moore et al	?	?	?
Wales/PHWC-P8R7Q6/2022	EPI_ISL_9166860	2022-01-03	Originating lab: Wales Specialist Virology Centre Sequencing lab: Pathogen Genomics Unit	Public Health Wales Microbiology Cardiff Wales Specialist Virology Centre	Catherine Moore et al	?	?	?
Wales/PHWC-P8R7R1/2022	EPI_ISL_9166862	2022-01-03	Originating lab: Wales Specialist Virology Centre Sequencing lab: Pathogen Genomics Unit	Public Health Wales Microbiology Cardiff Wales Specialist Virology Centre	Catherine Moore et al	?	?	?
Wales/PHWC-P8R7SP/2022	EPI_ISL_9166864	2022-01-03	Originating lab: Wales Specialist Virology Centre Sequencing lab: Pathogen Genomics Unit	Public Health Wales Microbiology Cardiff Wales Specialist Virology Centre	Catherine Moore et al	?	?	?
Wales/PHWC-P8R7Y4/2022	EPI_ISL_9166875	2022-01-03	Originating lab: Wales Specialist Virology Centre Sequencing lab: Pathogen Genomics Unit	Public Health Wales Microbiology Cardiff Wales Specialist Virology Centre	Catherine Moore et al	?	?	?
Wales/PHWC-P8R8FG/2022	EPI_ISL_9166893	2022-01-02	Originating lab: Wales Specialist Virology Centre Sequencing lab: Pathogen Genomics Unit	Public Health Wales Microbiology Cardiff Wales Specialist Virology Centre	Catherine Moore et al	?	?	?
Wales/PHWC-P8R8J6/2022	EPI_ISL_9166900	2022-01-02	Originating lab: Wales Specialist Virology Centre Sequencing lab: Pathogen Genomics Unit	Public Health Wales Microbiology Cardiff Wales Specialist Virology Centre	Catherine Moore et al	?	?	?
Wales/PHWC-P8R8KH/2022	EPI_ISL_9166903	2022-01-02	Originating lab: Wales Specialist Virology Centre Sequencing lab: Pathogen Genomics Unit	Public Health Wales Microbiology Cardiff Wales Specialist Virology Centre	Catherine Moore et al	?	?	?
Wales/PHWC-P8R8RE/2022	EPI_ISL_9166915	2022-01-02	Originating lab: Wales Specialist Virology Centre Sequencing lab: Pathogen Genomics Unit	Public Health Wales Microbiology Cardiff Wales Specialist Virology Centre	Catherine Moore et al	?	?	?
Wales/PHWC-P8R95B/2022	EPI_ISL_9166931	2022-01-03	Originating lab: Wales Specialist Virology Centre Sequencing lab: Pathogen Genomics Unit	Public Health Wales Microbiology Cardiff Wales Specialist Virology Centre	Catherine Moore et al	?	?	?
Wales/PHWC-P8R9FQ/2022	EPI_ISL_9166949	2022-01-03	Originating lab: Wales Specialist Virology Centre Sequencing lab: Pathogen Genomics Unit	Public Health Wales Microbiology Cardiff Wales Specialist Virology Centre	Catherine Moore et al	?	?	?
Wales/PHWC-P8RBEG/2022	EPI_ISL_9167060	2022-01-02	Originating lab: Wales Specialist Virology Centre Sequencing lab: Pathogen Genomics Unit	Public Health Wales Microbiology Cardiff Wales Specialist Virology Centre	Catherine Moore et al	?	?	?
Wales/PHWC-P8RBH7/2022	EPI_ISL_9167064	2022-01-02	Originating lab: Wales Specialist Virology Centre Sequencing lab: Pathogen Genomics Unit	Public Health Wales Microbiology Cardiff Wales Specialist Virology Centre	Catherine Moore et al	?	?	?
Wales/PHWC-P8RBQ4/2022	EPI_ISL_9167089	2022-01-01	Originating lab: Wales Specialist Virology Centre Sequencing lab: Pathogen Genomics Unit	Public Health Wales Microbiology Cardiff Wales Specialist Virology Centre	Catherine Moore et al	?	?	?
Wales/PHWC-P8RBRQ/2022	EPI_ISL_9167091	2022-01-01	Originating lab: Wales Specialist Virology Centre Sequencing lab: Pathogen Genomics Unit	Public Health Wales Microbiology Cardiff Wales Specialist Virology Centre	Catherine Moore et al	?	?	?
Wales/PHWC-P8RBTU/2022	EPI_ISL_9167096	2022-01-01	Originating lab: Wales Specialist Virology Centre Sequencing lab: Pathogen Genomics Unit	Public Health Wales Microbiology Cardiff Wales Specialist Virology Centre	Catherine Moore et al	?	?	?
Wales/PHWC-P8RBUX/2022	EPI_ISL_9167098	2022-01-01	Originating lab: Wales Specialist Virology Centre Sequencing lab: Pathogen Genomics Unit	Public Health Wales Microbiology Cardiff Wales Specialist Virology Centre	Catherine Moore et al	?	?	?
Wales/PHWC-P8RC9C/2022	EPI_ISL_9167115	2022-01-03	Originating lab: Wales Specialist Virology Centre Sequencing lab: Pathogen Genomics Unit	Public Health Wales Microbiology Cardiff Wales Specialist Virology Centre	Catherine Moore et al	?	?	?
Wales/PHWC-P8RCH1/2022	EPI_ISL_9167122	2022-01-03	Originating lab: Wales Specialist Virology Centre Sequencing lab: Pathogen Genomics Unit	Public Health Wales Microbiology Cardiff Wales Specialist Virology Centre	Catherine Moore et al	?	?	?
Wales/PHWC-P8RCS6/2022	EPI_ISL_9167142	2022-01-03	Originating lab: Wales Specialist Virology Centre Sequencing lab: Pathogen Genomics Unit	Public Health Wales Microbiology Cardiff Wales Specialist Virology Centre	Catherine Moore et al	?	?	?
Wales/PHWC-P8RCZH/2022	EPI_ISL_9167153	2022-01-03	Originating lab: Wales Specialist Virology Centre Sequencing lab: Pathogen Genomics Unit	Public Health Wales Microbiology Cardiff Wales Specialist Virology Centre	Catherine Moore et al	?	?	?
Wales/PHWC-P8RD1X/2022	EPI_ISL_9167155	2022-01-02	Originating lab: Wales Specialist Virology Centre Sequencing lab: Pathogen Genomics Unit	Public Health Wales Microbiology Cardiff Wales Specialist Virology Centre	Catherine Moore et al	?	?	?
Wales/PHWC-P8RD3B/2022	EPI_ISL_9167159	2022-01-02	Originating lab: Wales Specialist Virology Centre Sequencing lab: Pathogen Genomics Unit	Public Health Wales Microbiology Cardiff Wales Specialist Virology Centre	Catherine Moore et al	?	?	?
Wales/PHWC-P8RDDQ/2022	EPI_ISL_9167190	2022-01-02	Originating lab: Wales Specialist Virology Centre Sequencing lab: Pathogen Genomics Unit	Public Health Wales Microbiology Cardiff Wales Specialist Virology Centre	Catherine Moore et al	?	?	?
Wales/PHWC-P8RDJN/2022	EPI_ISL_9167202	2022-01-02	Originating lab: Wales Specialist Virology Centre Sequencing lab: Pathogen Genomics Unit	Public Health Wales Microbiology Cardiff Wales Specialist Virology Centre	Catherine Moore et al	?	?	?
Wales/PHWC-P8RDRC/2022	EPI_ISL_9167213	2022-01-02	Originating lab: Wales Specialist Virology Centre Sequencing lab: Pathogen Genomics Unit	Public Health Wales Microbiology Cardiff Wales Specialist Virology Centre	Catherine Moore et al	?	?	?
Wales/PHWC-P8RDUP/2022	EPI_ISL_9167217	2022-01-02	Originating lab: Wales Specialist Virology Centre Sequencing lab: Pathogen Genomics Unit	Public Health Wales Microbiology Cardiff Wales Specialist Virology Centre	Catherine Moore et al	?	?	?
Wales/PHWC-P8RDXS/2022	EPI_ISL_9167221	2022-01-02	Originating lab: Wales Specialist Virology Centre Sequencing lab: Pathogen Genomics Unit	Public Health Wales Microbiology Cardiff Wales Specialist Virology Centre	Catherine Moore et al	?	?	?
Wales/PHWC-P8RDZF/2022	EPI_ISL_9167225	2022-01-02	Originating lab: Wales Specialist Virology Centre Sequencing lab: Pathogen Genomics Unit	Public Health Wales Microbiology Cardiff Wales Specialist Virology Centre	Catherine Moore et al	?	?	?
Wales/PHWC-P8RE3H/2022	EPI_ISL_9167229	2022-01-03	Originating lab: Wales Specialist Virology Centre Sequencing lab: Pathogen Genomics Unit	Public Health Wales Microbiology Cardiff Wales Specialist Virology Centre	Catherine Moore et al	?	?	?
Wales/PHWC-P8REHS/2022	EPI_ISL_9167250	2022-01-03	Originating lab: Wales Specialist Virology Centre Sequencing lab: Pathogen Genomics Unit	Public Health Wales Microbiology Cardiff Wales Specialist Virology Centre	Catherine Moore et al	?	?	?
Wales/PHWC-P8RGXU/2022	EPI_ISL_9167329	2022-01-02	Originating lab: Wales Specialist Virology Centre Sequencing lab: Pathogen Genomics Unit	Public Health Wales Microbiology Cardiff Wales Specialist Virology Centre	Catherine Moore et al	?	?	?
Wales/PHWC-P8RGYT/2022	EPI_ISL_9167330	2022-01-02	Originating lab: Wales Specialist Virology Centre Sequencing lab: Pathogen Genomics Unit	Public Health Wales Microbiology Cardiff Wales Specialist Virology Centre	Catherine Moore et al	?	?	?
Wales/PHWC-P8RGZN/2022	EPI_ISL_9167333	2022-01-02	Originating lab: Wales Specialist Virology Centre Sequencing lab: Pathogen Genomics Unit	Public Health Wales Microbiology Cardiff Wales Specialist Virology Centre	Catherine Moore et al	?	?	?
Wales/PHWC-P8RH7Y/2022	EPI_ISL_9167345	2022-01-03	Originating lab: Wales Specialist Virology Centre Sequencing lab: Pathogen Genomics Unit	Public Health Wales Microbiology Cardiff Wales Specialist Virology Centre	Catherine Moore et al	?	?	?
Wales/PHWC-P8RH9H/2022	EPI_ISL_9167349	2022-01-03	Originating lab: Wales Specialist Virology Centre Sequencing lab: Pathogen Genomics Unit	Public Health Wales Microbiology Cardiff Wales Specialist Virology Centre	Catherine Moore et al	?	?	?
Wales/PHWC-P8RHDI/2022	EPI_ISL_9167357	2022-01-03	Originating lab: Wales Specialist Virology Centre Sequencing lab: Pathogen Genomics Unit	Public Health Wales Microbiology Cardiff Wales Specialist Virology Centre	Catherine Moore et al	?	?	?
Wales/PHWC-P8RHGX/2022	EPI_ISL_9167363	2022-01-02	Originating lab: Wales Specialist Virology Centre Sequencing lab: Pathogen Genomics Unit	Public Health Wales Microbiology Cardiff Wales Specialist Virology Centre	Catherine Moore et al	?	?	?
Wales/PHWC-P8RHHN/2022	EPI_ISL_9167364	2022-01-03	Originating lab: Wales Specialist Virology Centre Sequencing lab: Pathogen Genomics Unit	Public Health Wales Microbiology Cardiff Wales Specialist Virology Centre	Catherine Moore et al	?	?	?
Wales/PHWC-P8RHMF/2022	EPI_ISL_9167372	2022-01-03	Originating lab: Wales Specialist Virology Centre Sequencing lab: Pathogen Genomics Unit	Public Health Wales Microbiology Cardiff Wales Specialist Virology Centre	Catherine Moore et al	?	?	?
Wales/PHWC-P8RI9D/2022	EPI_ISL_9167397	2022-01-03	Originating lab: Wales Specialist Virology Centre Sequencing lab: Pathogen Genomics Unit	Public Health Wales Microbiology Cardiff Wales Specialist Virology Centre	Catherine Moore et al	?	?	?
Wales/PHWC-P8RIAT/2022	EPI_ISL_9167398	2022-01-03	Originating lab: Wales Specialist Virology Centre Sequencing lab: Pathogen Genomics Unit	Public Health Wales Microbiology Cardiff Wales Specialist Virology Centre	Catherine Moore et al	?	?	?
Wales/PHWC-P8RIBY/2022	EPI_ISL_9167400	2022-01-02	Originating lab: Wales Specialist Virology Centre Sequencing lab: Pathogen Genomics Unit	Public Health Wales Microbiology Cardiff Wales Specialist Virology Centre	Catherine Moore et al	?	?	?
Wales/PHWC-P8RIHJ/2022	EPI_ISL_9167417	2022-01-03	Originating lab: Wales Specialist Virology Centre Sequencing lab: Pathogen Genomics Unit	Public Health Wales Microbiology Cardiff Wales Specialist Virology Centre	Catherine Moore et al	?	?	?
Wales/PHWC-P8RIMC/2022	EPI_ISL_9167450	2022-01-03	Originating lab: Wales Specialist Virology Centre Sequencing lab: Pathogen Genomics Unit	Public Health Wales Microbiology Cardiff Wales Specialist Virology Centre	Catherine Moore et al	?	?	?
Wales/PHWC-P8RISI/2022	EPI_ISL_9167460	2022-01-03	Originating lab: Wales Specialist Virology Centre Sequencing lab: Pathogen Genomics Unit	Public Health Wales Microbiology Cardiff Wales Specialist Virology Centre	Catherine Moore et al	?	?	?
Wales/PHWC-P8RIU5/2022	EPI_ISL_9167462	2022-01-03	Originating lab: Wales Specialist Virology Centre Sequencing lab: Pathogen Genomics Unit	Public Health Wales Microbiology Cardiff Wales Specialist Virology Centre	Catherine Moore et al	?	?	?
Wales/PHWC-P8RJBC/2022	EPI_ISL_9167484	2022-01-03	Originating lab: Wales Specialist Virology Centre Sequencing lab: Pathogen Genomics Unit	Public Health Wales Microbiology Cardiff Wales Specialist Virology Centre	Catherine Moore et al	?	?	?
Wales/PHWC-P8RJDE/2022	EPI_ISL_9167486	2022-01-03	Originating lab: Wales Specialist Virology Centre Sequencing lab: Pathogen Genomics Unit	Public Health Wales Microbiology Cardiff Wales Specialist Virology Centre	Catherine Moore et al	?	?	?
Wales/PHWC-P8RJJH/2022	EPI_ISL_9167492	2022-01-03	Originating lab: Wales Specialist Virology Centre Sequencing lab: Pathogen Genomics Unit	Public Health Wales Microbiology Cardiff Wales Specialist Virology Centre	Catherine Moore et al	?	?	?
Wales/PHWC-P8RJMA/2022	EPI_ISL_9167499	2022-01-03	Originating lab: Wales Specialist Virology Centre Sequencing lab: Pathogen Genomics Unit	Public Health Wales Microbiology Cardiff Wales Specialist Virology Centre	Catherine Moore et al	?	?	?
Wales/PHWC-P8RK89/2022	EPI_ISL_9167560	2022-01-03	Originating lab: Wales Specialist Virology Centre Sequencing lab: Pathogen Genomics Unit	Public Health Wales Microbiology Cardiff Wales Specialist Virology Centre	Catherine Moore et al	?	?	?
Wales/PHWC-P8RKCI/2022	EPI_ISL_9167568	2022-01-03	Originating lab: Wales Specialist Virology Centre Sequencing lab: Pathogen Genomics Unit	Public Health Wales Microbiology Cardiff Wales Specialist Virology Centre	Catherine Moore et al	?	?	?
Wales/PHWC-P8RKFD/2022	EPI_ISL_9167574	2022-01-03	Originating lab: Wales Specialist Virology Centre Sequencing lab: Pathogen Genomics Unit	Public Health Wales Microbiology Cardiff Wales Specialist Virology Centre	Catherine Moore et al	?	?	?
Wales/PHWC-P8RKK3/2022	EPI_ISL_9167583	2022-01-03	Originating lab: Wales Specialist Virology Centre Sequencing lab: Pathogen Genomics Unit	Public Health Wales Microbiology Cardiff Wales Specialist Virology Centre	Catherine Moore et al	?	?	?
Wales/PHWC-P8RKOC/2022	EPI_ISL_9167589	2022-01-03	Originating lab: Wales Specialist Virology Centre Sequencing lab: Pathogen Genomics Unit	Public Health Wales Microbiology Cardiff Wales Specialist Virology Centre	Catherine Moore et al	?	?	?
Wales/PHWC-P8RM4Z/2022	EPI_ISL_9167609	2022-01-02	Originating lab: Wales Specialist Virology Centre Sequencing lab: Pathogen Genomics Unit	Public Health Wales Microbiology Cardiff Wales Specialist Virology Centre	Catherine Moore et al	?	?	?
Wales/PHWC-P8RM6X/2022	EPI_ISL_9167612	2022-01-02	Originating lab: Wales Specialist Virology Centre Sequencing lab: Pathogen Genomics Unit	Public Health Wales Microbiology Cardiff Wales Specialist Virology Centre	Catherine Moore et al	?	?	?
Wales/PHWC-P8RM9P/2022	EPI_ISL_9167616	2022-01-02	Originating lab: Wales Specialist Virology Centre Sequencing lab: Pathogen Genomics Unit	Public Health Wales Microbiology Cardiff Wales Specialist Virology Centre	Catherine Moore et al	?	?	?
Wales/PHWC-P8RMA5/2022	EPI_ISL_9167618	2022-01-02	Originating lab: Wales Specialist Virology Centre Sequencing lab: Pathogen Genomics Unit	Public Health Wales Microbiology Cardiff Wales Specialist Virology Centre	Catherine Moore et al	?	?	?
Wales/PHWC-P8RMGY/2022	EPI_ISL_9167630	2022-01-03	Originating lab: Wales Specialist Virology Centre Sequencing lab: Pathogen Genomics Unit	Public Health Wales Microbiology Cardiff Wales Specialist Virology Centre	Catherine Moore et al	?	?	?
Wales/PHWC-P8RMJ4/2022	EPI_ISL_9167636	2022-01-03	Originating lab: Wales Specialist Virology Centre Sequencing lab: Pathogen Genomics Unit	Public Health Wales Microbiology Cardiff Wales Specialist Virology Centre	Catherine Moore et al	?	?	?
Wales/PHWC-P8RN6A/2022	EPI_ISL_9167668	2022-01-02	Originating lab: Wales Specialist Virology Centre Sequencing lab: Pathogen Genomics Unit	Public Health Wales Microbiology Cardiff Wales Specialist Virology Centre	Catherine Moore et al	?	?	?
Wales/PHWC-P8RN88/2022	EPI_ISL_9167672	2022-01-02	Originating lab: Wales Specialist Virology Centre Sequencing lab: Pathogen Genomics Unit	Public Health Wales Microbiology Cardiff Wales Specialist Virology Centre	Catherine Moore et al	?	?	?
Wales/PHWC-P8RNAR/2022	EPI_ISL_9167676	2022-01-02	Originating lab: Wales Specialist Virology Centre Sequencing lab: Pathogen Genomics Unit	Public Health Wales Microbiology Cardiff Wales Specialist Virology Centre	Catherine Moore et al	?	?	?
Wales/PHWC-P8RNFM/2022	EPI_ISL_9167684	2022-01-02	Originating lab: Wales Specialist Virology Centre Sequencing lab: Pathogen Genomics Unit	Public Health Wales Microbiology Cardiff Wales Specialist Virology Centre	Catherine Moore et al	?	?	?
Wales/PHWC-P8RNHH/2022	EPI_ISL_9167688	2022-01-02	Originating lab: Wales Specialist Virology Centre Sequencing lab: Pathogen Genomics Unit	Public Health Wales Microbiology Cardiff Wales Specialist Virology Centre	Catherine Moore et al	?	?	?
Wales/PHWC-P8RNJD/2022	EPI_ISL_9167692	2022-01-02	Originating lab: Wales Specialist Virology Centre Sequencing lab: Pathogen Genomics Unit	Public Health Wales Microbiology Cardiff Wales Specialist Virology Centre	Catherine Moore et al	?	?	?
Wales/PHWC-P8RNUQ/2022	EPI_ISL_9167706	2022-01-02	Originating lab: Wales Specialist Virology Centre Sequencing lab: Pathogen Genomics Unit	Public Health Wales Microbiology Cardiff Wales Specialist Virology Centre	Catherine Moore et al	?	?	?
Wales/PHWC-P8RNWC/2022	EPI_ISL_9167708	2022-01-02	Originating lab: Wales Specialist Virology Centre Sequencing lab: Pathogen Genomics Unit	Public Health Wales Microbiology Cardiff Wales Specialist Virology Centre	Catherine Moore et al	?	?	?
Wales/PHWC-P8ROKU/2022	EPI_ISL_9167743	2022-01-04	Originating lab: Wales Specialist Virology Centre Sequencing lab: Pathogen Genomics Unit	Public Health Wales Microbiology Cardiff Wales Specialist Virology Centre	Catherine Moore et al	?	?	?
Wales/PHWC-P8ROS4/2022	EPI_ISL_9167757	2022-01-02	Originating lab: Wales Specialist Virology Centre Sequencing lab: Pathogen Genomics Unit	Public Health Wales Microbiology Cardiff Wales Specialist Virology Centre	Catherine Moore et al	?	?	?
Wales/PHWC-P8RP1F/2022	EPI_ISL_9167769	2022-01-03	Originating lab: Wales Specialist Virology Centre Sequencing lab: Pathogen Genomics Unit	Public Health Wales Microbiology Cardiff Wales Specialist Virology Centre	Catherine Moore et al	?	?	?
Wales/PHWC-P8RP3Z/2022	EPI_ISL_9167771	2022-01-03	Originating lab: Wales Specialist Virology Centre Sequencing lab: Pathogen Genomics Unit	Public Health Wales Microbiology Cardiff Wales Specialist Virology Centre	Catherine Moore et al	?	?	?
Wales/PHWC-P8RP6P/2022	EPI_ISL_9167777	2022-01-03	Originating lab: Wales Specialist Virology Centre Sequencing lab: Pathogen Genomics Unit	Public Health Wales Microbiology Cardiff Wales Specialist Virology Centre	Catherine Moore et al	?	?	?
Wales/PHWC-P8RP9M/2022	EPI_ISL_9167783	2022-01-03	Originating lab: Wales Specialist Virology Centre Sequencing lab: Pathogen Genomics Unit	Public Health Wales Microbiology Cardiff Wales Specialist Virology Centre	Catherine Moore et al	?	?	?
Wales/PHWC-P8RPE4/2022	EPI_ISL_9167790	2022-01-03	Originating lab: Wales Specialist Virology Centre Sequencing lab: Pathogen Genomics Unit	Public Health Wales Microbiology Cardiff Wales Specialist Virology Centre	Catherine Moore et al	?	?	?
Wales/PHWC-P8RPI9/2022	EPI_ISL_9167796	2022-01-03	Originating lab: Wales Specialist Virology Centre Sequencing lab: Pathogen Genomics Unit	Public Health Wales Microbiology Cardiff Wales Specialist Virology Centre	Catherine Moore et al	?	?	?
Wales/PHWC-P8RPJA/2022	EPI_ISL_9167798	2022-01-03	Originating lab: Wales Specialist Virology Centre Sequencing lab: Pathogen Genomics Unit	Public Health Wales Microbiology Cardiff Wales Specialist Virology Centre	Catherine Moore et al	?	?	?
Wales/PHWC-P8RPKS/2022	EPI_ISL_9167800	2022-01-03	Originating lab: Wales Specialist Virology Centre Sequencing lab: Pathogen Genomics Unit	Public Health Wales Microbiology Cardiff Wales Specialist Virology Centre	Catherine Moore et al	?	?	?
Wales/PHWC-P8RPMW/2022	EPI_ISL_9167802	2022-01-03	Originating lab: Wales Specialist Virology Centre Sequencing lab: Pathogen Genomics Unit	Public Health Wales Microbiology Cardiff Wales Specialist Virology Centre	Catherine Moore et al	?	?	?
Wales/PHWC-P8RPQQ/2022	EPI_ISL_9167808	2022-01-03	Originating lab: Wales Specialist Virology Centre Sequencing lab: Pathogen Genomics Unit	Public Health Wales Microbiology Cardiff Wales Specialist Virology Centre	Catherine Moore et al	?	?	?
Wales/PHWC-P8RPRN/2022	EPI_ISL_9167810	2022-01-03	Originating lab: Wales Specialist Virology Centre Sequencing lab: Pathogen Genomics Unit	Public Health Wales Microbiology Cardiff Wales Specialist Virology Centre	Catherine Moore et al	?	?	?
Wales/PHWC-P8RPT8/2022	EPI_ISL_9167814	2022-01-03	Originating lab: Wales Specialist Virology Centre Sequencing lab: Pathogen Genomics Unit	Public Health Wales Microbiology Cardiff Wales Specialist Virology Centre	Catherine Moore et al	?	?	?
Wales/PHWC-P8RPXC/2022	EPI_ISL_9167826	2022-01-03	Originating lab: Wales Specialist Virology Centre Sequencing lab: Pathogen Genomics Unit	Public Health Wales Microbiology Cardiff Wales Specialist Virology Centre	Catherine Moore et al	?	?	?
Wales/PHWC-P8RQDD/2022	EPI_ISL_9167850	2022-01-03	Originating lab: Wales Specialist Virology Centre Sequencing lab: Pathogen Genomics Unit	Public Health Wales Microbiology Cardiff Wales Specialist Virology Centre	Catherine Moore et al	?	?	?
Wales/PHWC-P8RQF9/2022	EPI_ISL_9167853	2022-01-03	Originating lab: Wales Specialist Virology Centre Sequencing lab: Pathogen Genomics Unit	Public Health Wales Microbiology Cardiff Wales Specialist Virology Centre	Catherine Moore et al	?	?	?
Wales/PHWC-P8RQKI/2022	EPI_ISL_9167861	2022-01-03	Originating lab: Wales Specialist Virology Centre Sequencing lab: Pathogen Genomics Unit	Public Health Wales Microbiology Cardiff Wales Specialist Virology Centre	Catherine Moore et al	?	?	?
Wales/PHWC-P8RQPX/2022	EPI_ISL_9167869	2022-01-03	Originating lab: Wales Specialist Virology Centre Sequencing lab: Pathogen Genomics Unit	Public Health Wales Microbiology Cardiff Wales Specialist Virology Centre	Catherine Moore et al	?	?	?
Wales/PHWC-P8RQZ4/2022	EPI_ISL_9167886	2022-01-03	Originating lab: Wales Specialist Virology Centre Sequencing lab: Pathogen Genomics Unit	Public Health Wales Microbiology Cardiff Wales Specialist Virology Centre	Catherine Moore et al	?	?	?
Wales/PHWC-P8RRH4/2022	EPI_ISL_9167914	2022-01-02	Originating lab: Wales Specialist Virology Centre Sequencing lab: Pathogen Genomics Unit	Public Health Wales Microbiology Cardiff Wales Specialist Virology Centre	Catherine Moore et al	?	?	?
Wales/PHWC-P8RRK9/2022	EPI_ISL_9167920	2022-01-02	Originating lab: Wales Specialist Virology Centre Sequencing lab: Pathogen Genomics Unit	Public Health Wales Microbiology Cardiff Wales Specialist Virology Centre	Catherine Moore et al	?	?	?
Wales/PHWC-P8RRP3/2022	EPI_ISL_9167929	2022-01-02	Originating lab: Wales Specialist Virology Centre Sequencing lab: Pathogen Genomics Unit	Public Health Wales Microbiology Cardiff Wales Specialist Virology Centre	Catherine Moore et al	?	?	?
Wales/PHWC-P8RRUC/2022	EPI_ISL_9167937	2022-01-02	Originating lab: Wales Specialist Virology Centre Sequencing lab: Pathogen Genomics Unit	Public Health Wales Microbiology Cardiff Wales Specialist Virology Centre	Catherine Moore et al	?	?	?
Wales/PHWC-P8RS3Q/2022	EPI_ISL_9167949	2022-01-03	Originating lab: Wales Specialist Virology Centre Sequencing lab: Pathogen Genomics Unit	Public Health Wales Microbiology Cardiff Wales Specialist Virology Centre	Catherine Moore et al	?	?	?
Wales/PHWC-P8RS4C/2022	EPI_ISL_9167953	2022-01-03	Originating lab: Wales Specialist Virology Centre Sequencing lab: Pathogen Genomics Unit	Public Health Wales Microbiology Cardiff Wales Specialist Virology Centre	Catherine Moore et al	?	?	?
Wales/PHWC-P8RS6R/2022	EPI_ISL_9167954	2022-01-03	Originating lab: Wales Specialist Virology Centre Sequencing lab: Pathogen Genomics Unit	Public Health Wales Microbiology Cardiff Wales Specialist Virology Centre	Catherine Moore et al	?	?	?
Wales/PHWC-P8RSHE/2022	EPI_ISL_9167969	2022-01-03	Originating lab: Wales Specialist Virology Centre Sequencing lab: Pathogen Genomics Unit	Public Health Wales Microbiology Cardiff Wales Specialist Virology Centre	Catherine Moore et al	?	?	?
Wales/PHWC-P8RSWA/2022	EPI_ISL_9167988	2022-01-03	Originating lab: Wales Specialist Virology Centre Sequencing lab: Pathogen Genomics Unit	Public Health Wales Microbiology Cardiff Wales Specialist Virology Centre	Catherine Moore et al	?	?	?
Wales/PHWC-P8RSXD/2022	EPI_ISL_9167990	2022-01-03	Originating lab: Wales Specialist Virology Centre Sequencing lab: Pathogen Genomics Unit	Public Health Wales Microbiology Cardiff Wales Specialist Virology Centre	Catherine Moore et al	?	?	?
Wales/PHWC-P8RT1B/2022	EPI_ISL_9167996	2022-01-03	Originating lab: Wales Specialist Virology Centre Sequencing lab: Pathogen Genomics Unit	Public Health Wales Microbiology Cardiff Wales Specialist Virology Centre	Catherine Moore et al	?	?	?
Wales/PHWC-P8RT6J/2022	EPI_ISL_9168003	2022-01-04	Originating lab: Wales Specialist Virology Centre Sequencing lab: Pathogen Genomics Unit	Public Health Wales Microbiology Cardiff Wales Specialist Virology Centre	Catherine Moore et al	?	?	?
Wales/PHWC-P8RT98/2022	EPI_ISL_9168009	2022-01-04	Originating lab: Wales Specialist Virology Centre Sequencing lab: Pathogen Genomics Unit	Public Health Wales Microbiology Cardiff Wales Specialist Virology Centre	Catherine Moore et al	?	?	?
Wales/PHWC-P8RTAI/2022	EPI_ISL_9168011	2022-01-03	Originating lab: Wales Specialist Virology Centre Sequencing lab: Pathogen Genomics Unit	Public Health Wales Microbiology Cardiff Wales Specialist Virology Centre	Catherine Moore et al	?	?	?
Wales/PHWC-P8RTBR/2022	EPI_ISL_9168013	2022-01-04	Originating lab: Wales Specialist Virology Centre Sequencing lab: Pathogen Genomics Unit	Public Health Wales Microbiology Cardiff Wales Specialist Virology Centre	Catherine Moore et al	?	?	?
Wales/PHWC-P8RTCQ/2022	EPI_ISL_9168015	2022-01-04	Originating lab: Wales Specialist Virology Centre Sequencing lab: Pathogen Genomics Unit	Public Health Wales Microbiology Cardiff Wales Specialist Virology Centre	Catherine Moore et al	?	?	?
Wales/PHWC-P8RTDY/2022	EPI_ISL_9168017	2022-01-04	Originating lab: Wales Specialist Virology Centre Sequencing lab: Pathogen Genomics Unit	Public Health Wales Microbiology Cardiff Wales Specialist Virology Centre	Catherine Moore et al	?	?	?
Wales/PHWC-P8RTG4/2022	EPI_ISL_9168023	2022-01-04	Originating lab: Wales Specialist Virology Centre Sequencing lab: Pathogen Genomics Unit	Public Health Wales Microbiology Cardiff Wales Specialist Virology Centre	Catherine Moore et al	?	?	?
Wales/PHWC-P8RTOF/2022	EPI_ISL_9168034	2022-01-04	Originating lab: Wales Specialist Virology Centre Sequencing lab: Pathogen Genomics Unit	Public Health Wales Microbiology Cardiff Wales Specialist Virology Centre	Catherine Moore et al	?	?	?
Wales/PHWC-P8RTPC/2022	EPI_ISL_9168036	2022-01-04	Originating lab: Wales Specialist Virology Centre Sequencing lab: Pathogen Genomics Unit	Public Health Wales Microbiology Cardiff Wales Specialist Virology Centre	Catherine Moore et al	?	?	?
Wales/PHWC-P8RTR6/2022	EPI_ISL_9168039	2022-01-04	Originating lab: Wales Specialist Virology Centre Sequencing lab: Pathogen Genomics Unit	Public Health Wales Microbiology Cardiff Wales Specialist Virology Centre	Catherine Moore et al	?	?	?
Wales/PHWC-P8RTXE/2022	EPI_ISL_9168047	2022-01-04	Originating lab: Wales Specialist Virology Centre Sequencing lab: Pathogen Genomics Unit	Public Health Wales Microbiology Cardiff Wales Specialist Virology Centre	Catherine Moore et al	?	?	?
Wales/PHWC-P8RU3T/2022	EPI_ISL_9168054	2022-01-03	Originating lab: Wales Specialist Virology Centre Sequencing lab: Pathogen Genomics Unit	Public Health Wales Microbiology Cardiff Wales Specialist Virology Centre	Catherine Moore et al	?	?	?
Wales/PHWC-P8RU7J/2022	EPI_ISL_9168058	2022-01-03	Originating lab: Wales Specialist Virology Centre Sequencing lab: Pathogen Genomics Unit	Public Health Wales Microbiology Cardiff Wales Specialist Virology Centre	Catherine Moore et al	?	?	?
Wales/PHWC-P8RUAU/2022	EPI_ISL_9168062	2022-01-03	Originating lab: Wales Specialist Virology Centre Sequencing lab: Pathogen Genomics Unit	Public Health Wales Microbiology Cardiff Wales Specialist Virology Centre	Catherine Moore et al	?	?	?
Wales/PHWC-P8RUD6/2022	EPI_ISL_9168067	2022-01-03	Originating lab: Wales Specialist Virology Centre Sequencing lab: Pathogen Genomics Unit	Public Health Wales Microbiology Cardiff Wales Specialist Virology Centre	Catherine Moore et al	?	?	?
Wales/PHWC-P8RUEW/2022	EPI_ISL_9168070	2022-01-03	Originating lab: Wales Specialist Virology Centre Sequencing lab: Pathogen Genomics Unit	Public Health Wales Microbiology Cardiff Wales Specialist Virology Centre	Catherine Moore et al	?	?	?
Wales/PHWC-P8RUW5/2022	EPI_ISL_9168103	2022-01-03	Originating lab: Wales Specialist Virology Centre Sequencing lab: Pathogen Genomics Unit	Public Health Wales Microbiology Cardiff Wales Specialist Virology Centre	Catherine Moore et al	?	?	?
Wales/PHWC-P8RW4Q/2022	EPI_ISL_9168113	2022-01-03	Originating lab: Wales Specialist Virology Centre Sequencing lab: Pathogen Genomics Unit	Public Health Wales Microbiology Cardiff Wales Specialist Virology Centre	Catherine Moore et al	?	?	?
Wales/PHWC-P8RWA1/2022	EPI_ISL_9168123	2022-01-03	Originating lab: Wales Specialist Virology Centre Sequencing lab: Pathogen Genomics Unit	Public Health Wales Microbiology Cardiff Wales Specialist Virology Centre	Catherine Moore et al	?	?	?
Wales/PHWC-P8RWQ8/2022	EPI_ISL_9168156	2022-01-02	Originating lab: Wales Specialist Virology Centre Sequencing lab: Pathogen Genomics Unit	Public Health Wales Microbiology Cardiff Wales Specialist Virology Centre	Catherine Moore et al	?	?	?
Wales/PHWC-P8RX5T/2022	EPI_ISL_9168177	2022-01-03	Originating lab: Wales Specialist Virology Centre Sequencing lab: Pathogen Genomics Unit	Public Health Wales Microbiology Cardiff Wales Specialist Virology Centre	Catherine Moore et al	?	?	?
Wales/PHWC-P8RX7P/2022	EPI_ISL_9168181	2022-01-03	Originating lab: Wales Specialist Virology Centre Sequencing lab: Pathogen Genomics Unit	Public Health Wales Microbiology Cardiff Wales Specialist Virology Centre	Catherine Moore et al	?	?	?
Wales/PHWC-P8RX9J/2022	EPI_ISL_9168185	2022-01-03	Originating lab: Wales Specialist Virology Centre Sequencing lab: Pathogen Genomics Unit	Public Health Wales Microbiology Cardiff Wales Specialist Virology Centre	Catherine Moore et al	?	?	?
Wales/PHWC-P8RXDN/2022	EPI_ISL_9168191	2022-01-04	Originating lab: Wales Specialist Virology Centre Sequencing lab: Pathogen Genomics Unit	Public Health Wales Microbiology Cardiff Wales Specialist Virology Centre	Catherine Moore et al	?	?	?
Wales/PHWC-P8RXUB/2022	EPI_ISL_9168220	2022-01-03	Originating lab: Wales Specialist Virology Centre Sequencing lab: Pathogen Genomics Unit	Public Health Wales Microbiology Cardiff Wales Specialist Virology Centre	Catherine Moore et al	?	?	?
Wales/PHWC-P8RXZ3/2022	EPI_ISL_9168227	2022-01-03	Originating lab: Wales Specialist Virology Centre Sequencing lab: Pathogen Genomics Unit	Public Health Wales Microbiology Cardiff Wales Specialist Virology Centre	Catherine Moore et al	?	?	?
Wales/PHWC-P8RY11/2022	EPI_ISL_9168229	2022-01-01	Originating lab: Wales Specialist Virology Centre Sequencing lab: Pathogen Genomics Unit	Public Health Wales Microbiology Cardiff Wales Specialist Virology Centre	Catherine Moore et al	?	?	?
Wales/PHWC-P8RY3R/2022	EPI_ISL_9168231	2022-01-01	Originating lab: Wales Specialist Virology Centre Sequencing lab: Pathogen Genomics Unit	Public Health Wales Microbiology Cardiff Wales Specialist Virology Centre	Catherine Moore et al	?	?	?
Wales/PHWC-P8RY64/2022	EPI_ISL_9168232	2022-01-01	Originating lab: Wales Specialist Virology Centre Sequencing lab: Pathogen Genomics Unit	Public Health Wales Microbiology Cardiff Wales Specialist Virology Centre	Catherine Moore et al	?	?	?
Wales/PHWC-P8RYBI/2021	EPI_ISL_9168241	2021-12-31	Originating lab: Wales Specialist Virology Centre Sequencing lab: Pathogen Genomics Unit	Public Health Wales Microbiology Cardiff Wales Specialist Virology Centre	Catherine Moore et al	?	?	?
Wales/PHWC-P8RYDT/2021	EPI_ISL_9168243	2021-12-31	Originating lab: Wales Specialist Virology Centre Sequencing lab: Pathogen Genomics Unit	Public Health Wales Microbiology Cardiff Wales Specialist Virology Centre	Catherine Moore et al	?	?	?
Wales/PHWC-P8RYP7/2022	EPI_ISL_9168259	2022-01-01	Originating lab: Wales Specialist Virology Centre Sequencing lab: Pathogen Genomics Unit	Public Health Wales Microbiology Cardiff Wales Specialist Virology Centre	Catherine Moore et al	?	?	?
Wales/PHWC-P8RYRX/2021	EPI_ISL_9168263	2021-12-31	Originating lab: Wales Specialist Virology Centre Sequencing lab: Pathogen Genomics Unit	Public Health Wales Microbiology Cardiff Wales Specialist Virology Centre	Catherine Moore et al	?	?	?
Wales/PHWC-P8RYSK/2022	EPI_ISL_9168266	2022-01-01	Originating lab: Wales Specialist Virology Centre Sequencing lab: Pathogen Genomics Unit	Public Health Wales Microbiology Cardiff Wales Specialist Virology Centre	Catherine Moore et al	?	?	?
Wales/PHWC-P8RYWQ/2022	EPI_ISL_9168268	2022-01-01	Originating lab: Wales Specialist Virology Centre Sequencing lab: Pathogen Genomics Unit	Public Health Wales Microbiology Cardiff Wales Specialist Virology Centre	Catherine Moore et al	?	?	?
Wales/PHWC-P8T1PO/2022	EPI_ISL_9694306	2022-01-18	Originating lab: Wales Specialist Virology Centre Sequencing lab: Pathogen Genomics Unit	Public Health Wales Microbiology Cardiff Wales Specialist Virology Centre	Catherine Moore et al	?	?	?
Wales/PHWC-P8T1QQ/2022	EPI_ISL_9694308	2022-01-19	Originating lab: Wales Specialist Virology Centre Sequencing lab: Pathogen Genomics Unit	Public Health Wales Microbiology Cardiff Wales Specialist Virology Centre	Catherine Moore et al	?	?	?
Wales/PHWC-P8T1RN/2022	EPI_ISL_9694311	2022-01-19	Originating lab: Wales Specialist Virology Centre Sequencing lab: Pathogen Genomics Unit	Public Health Wales Microbiology Cardiff Wales Specialist Virology Centre	Catherine Moore et al	?	?	?
Wales/PHWC-P8T1S7/2022	EPI_ISL_9694312	2022-01-19	Originating lab: Wales Specialist Virology Centre Sequencing lab: Pathogen Genomics Unit	Public Health Wales Microbiology Cardiff Wales Specialist Virology Centre	Catherine Moore et al	?	?	?
Wales/PHWC-P8T1YK/2022	EPI_ISL_9694325	2022-01-19	Originating lab: Wales Specialist Virology Centre Sequencing lab: Pathogen Genomics Unit	Public Health Wales Microbiology Cardiff Wales Specialist Virology Centre	Catherine Moore et al	?	?	?
Wales/PHWC-P8T3D7/2022	EPI_ISL_9694343	2022-01-19	Originating lab: Wales Specialist Virology Centre Sequencing lab: Pathogen Genomics Unit	Public Health Wales Microbiology Cardiff Wales Specialist Virology Centre	Catherine Moore et al	?	?	?
Wales/PHWC-P8T3MP/2022	EPI_ISL_9694360	2022-01-19	Originating lab: Wales Specialist Virology Centre Sequencing lab: Pathogen Genomics Unit	Public Health Wales Microbiology Cardiff Wales Specialist Virology Centre	Catherine Moore et al	?	?	?
Wales/PHWC-P8T3N9/2022	EPI_ISL_9694361	2022-01-20	Originating lab: Wales Specialist Virology Centre Sequencing lab: Pathogen Genomics Unit	Public Health Wales Microbiology Cardiff Wales Specialist Virology Centre	Catherine Moore et al	?	?	?
Wales/PHWC-P8T48W/2022	EPI_ISL_9694402	2022-01-20	Originating lab: Wales Specialist Virology Centre Sequencing lab: Pathogen Genomics Unit	Public Health Wales Microbiology Cardiff Wales Specialist Virology Centre	Catherine Moore et al	?	?	?
Wales/PHWC-P8T4E1/2022	EPI_ISL_9694418	2022-01-20	Originating lab: Wales Specialist Virology Centre Sequencing lab: Pathogen Genomics Unit	Public Health Wales Microbiology Cardiff Wales Specialist Virology Centre	Catherine Moore et al	?	?	?
Wales/PHWC-P8T4FA/2022	EPI_ISL_9694420	2022-01-20	Originating lab: Wales Specialist Virology Centre Sequencing lab: Pathogen Genomics Unit	Public Health Wales Microbiology Cardiff Wales Specialist Virology Centre	Catherine Moore et al	?	?	?
Wales/PHWC-P8T4HJ/2022	EPI_ISL_9694425	2022-01-20	Originating lab: Wales Specialist Virology Centre Sequencing lab: Pathogen Genomics Unit	Public Health Wales Microbiology Cardiff Wales Specialist Virology Centre	Catherine Moore et al	?	?	?
Wales/PHWC-P8T4IZ/2022	EPI_ISL_9694427	2022-01-20	Originating lab: Wales Specialist Virology Centre Sequencing lab: Pathogen Genomics Unit	Public Health Wales Microbiology Cardiff Wales Specialist Virology Centre	Catherine Moore et al	?	?	?
Wales/PHWC-P8T4OB/2022	EPI_ISL_9694439	2022-01-20	Originating lab: Wales Specialist Virology Centre Sequencing lab: Pathogen Genomics Unit	Public Health Wales Microbiology Cardiff Wales Specialist Virology Centre	Catherine Moore et al	?	?	?
Wales/PHWC-P8T5MM/2022	EPI_ISL_9694502	2022-01-19	Originating lab: Wales Specialist Virology Centre Sequencing lab: Pathogen Genomics Unit	Public Health Wales Microbiology Cardiff Wales Specialist Virology Centre	Catherine Moore et al	?	?	?
Wales/PHWC-P8T6O7/2022	EPI_ISL_9694562	2022-01-18	Originating lab: Wales Specialist Virology Centre Sequencing lab: Pathogen Genomics Unit	Public Health Wales Microbiology Cardiff Wales Specialist Virology Centre	Catherine Moore et al	?	?	?
Wales/PHWC-P8T6PR/2022	EPI_ISL_9694565	2022-01-19	Originating lab: Wales Specialist Virology Centre Sequencing lab: Pathogen Genomics Unit	Public Health Wales Microbiology Cardiff Wales Specialist Virology Centre	Catherine Moore et al	?	?	?
Wales/PHWC-P8T6QN/2022	EPI_ISL_9694567	2022-01-18	Originating lab: Wales Specialist Virology Centre Sequencing lab: Pathogen Genomics Unit	Public Health Wales Microbiology Cardiff Wales Specialist Virology Centre	Catherine Moore et al	?	?	?
Wales/PHWC-P8T7C8/2022	EPI_ISL_9694605	2022-01-18	Originating lab: Wales Specialist Virology Centre Sequencing lab: Pathogen Genomics Unit	Public Health Wales Microbiology Cardiff Wales Specialist Virology Centre	Catherine Moore et al	?	?	?
Wales/PHWC-P8T7HG/2022	EPI_ISL_9694613	2022-01-20	Originating lab: Wales Specialist Virology Centre Sequencing lab: Pathogen Genomics Unit	Public Health Wales Microbiology Cardiff Wales Specialist Virology Centre	Catherine Moore et al	?	?	?
Wales/PHWC-P8T7MJ/2022	EPI_ISL_9694623	2022-01-18	Originating lab: Wales Specialist Virology Centre Sequencing lab: Pathogen Genomics Unit	Public Health Wales Microbiology Cardiff Wales Specialist Virology Centre	Catherine Moore et al	?	?	?
Wales/PHWC-P8T7O6/2022	EPI_ISL_9694627	2022-01-19	Originating lab: Wales Specialist Virology Centre Sequencing lab: Pathogen Genomics Unit	Public Health Wales Microbiology Cardiff Wales Specialist Virology Centre	Catherine Moore et al	?	?	?
Wales/PHWC-P8T8AR/2022	EPI_ISL_9590614	2022-01-12	Originating lab: Wales Specialist Virology Centre Sequencing lab: Pathogen Genomics Unit	Public Health Wales Microbiology Cardiff Wales Specialist Virology Centre	Catherine Moore et al	?	?	?
Wales/PHWC-P8T8FM/2022	EPI_ISL_9590617	2022-01-12	Originating lab: Wales Specialist Virology Centre Sequencing lab: Pathogen Genomics Unit	Public Health Wales Microbiology Cardiff Wales Specialist Virology Centre	Catherine Moore et al	?	?	?
Wales/PHWC-P8T8ZG/2022	EPI_ISL_9590635	2022-01-13	Originating lab: Wales Specialist Virology Centre Sequencing lab: Pathogen Genomics Unit	Public Health Wales Microbiology Cardiff Wales Specialist Virology Centre	Catherine Moore et al	?	?	?
Wales/PHWC-P8T9AC/2022	EPI_ISL_9694657	2022-01-20	Originating lab: Wales Specialist Virology Centre Sequencing lab: Pathogen Genomics Unit	Public Health Wales Microbiology Cardiff Wales Specialist Virology Centre	Catherine Moore et al	?	?	?
Wales/PHWC-P8T9KJ/2022	EPI_ISL_9694684	2022-01-19	Originating lab: Wales Specialist Virology Centre Sequencing lab: Pathogen Genomics Unit	Public Health Wales Microbiology Cardiff Wales Specialist Virology Centre	Catherine Moore et al	?	?	?
Wales/PHWC-P8T9M8/2022	EPI_ISL_9694686	2022-01-19	Originating lab: Wales Specialist Virology Centre Sequencing lab: Pathogen Genomics Unit	Public Health Wales Microbiology Cardiff Wales Specialist Virology Centre	Catherine Moore et al	?	?	?
Wales/PHWC-P8T9PD/2022	EPI_ISL_9694693	2022-01-19	Originating lab: Wales Specialist Virology Centre Sequencing lab: Pathogen Genomics Unit	Public Health Wales Microbiology Cardiff Wales Specialist Virology Centre	Catherine Moore et al	?	?	?
Wales/PHWC-P8T9QB/2022	EPI_ISL_9694695	2022-01-19	Originating lab: Wales Specialist Virology Centre Sequencing lab: Pathogen Genomics Unit	Public Health Wales Microbiology Cardiff Wales Specialist Virology Centre	Catherine Moore et al	?	?	?
Wales/PHWC-P8T9ZQ/2022	EPI_ISL_9694711	2022-01-20	Originating lab: Wales Specialist Virology Centre Sequencing lab: Pathogen Genomics Unit	Public Health Wales Microbiology Cardiff Wales Specialist Virology Centre	Catherine Moore et al	?	?	?
Wales/PHWC-P8TA4X/2022	EPI_ISL_9694718	2022-01-19	Originating lab: Wales Specialist Virology Centre Sequencing lab: Pathogen Genomics Unit	Public Health Wales Microbiology Cardiff Wales Specialist Virology Centre	Catherine Moore et al	?	?	?
Wales/PHWC-P8TAPK/2022	EPI_ISL_9694763	2022-01-19	Originating lab: Wales Specialist Virology Centre Sequencing lab: Pathogen Genomics Unit	Public Health Wales Microbiology Cardiff Wales Specialist Virology Centre	Catherine Moore et al	?	?	?
Wales/PHWC-P8TASZ/2022	EPI_ISL_9694770	2022-01-19	Originating lab: Wales Specialist Virology Centre Sequencing lab: Pathogen Genomics Unit	Public Health Wales Microbiology Cardiff Wales Specialist Virology Centre	Catherine Moore et al	?	?	?
Wales/PHWC-P8TAW5/2022	EPI_ISL_9694777	2022-01-20	Originating lab: Wales Specialist Virology Centre Sequencing lab: Pathogen Genomics Unit	Public Health Wales Microbiology Cardiff Wales Specialist Virology Centre	Catherine Moore et al	?	?	?
Wales/PHWC-P8TBFT/2022	EPI_ISL_9590641	2022-01-12	Originating lab: Wales Specialist Virology Centre Sequencing lab: Pathogen Genomics Unit	Public Health Wales Microbiology Cardiff Wales Specialist Virology Centre	Catherine Moore et al	?	?	?
Wales/PHWC-P8TBGX/2022	EPI_ISL_9590642	2022-01-12	Originating lab: Wales Specialist Virology Centre Sequencing lab: Pathogen Genomics Unit	Public Health Wales Microbiology Cardiff Wales Specialist Virology Centre	Catherine Moore et al	?	?	?
Wales/PHWC-P8TBW1/2022	EPI_ISL_9590653	2022-01-13	Originating lab: Wales Specialist Virology Centre Sequencing lab: Pathogen Genomics Unit	Public Health Wales Microbiology Cardiff Wales Specialist Virology Centre	Catherine Moore et al	?	?	?
Wales/PHWC-P8TBX7/2022	EPI_ISL_9590654	2022-01-12	Originating lab: Wales Specialist Virology Centre Sequencing lab: Pathogen Genomics Unit	Public Health Wales Microbiology Cardiff Wales Specialist Virology Centre	Catherine Moore et al	?	?	?
Wales/PHWC-P8TCCA/2022	EPI_ISL_9590665	2022-01-12	Originating lab: Wales Specialist Virology Centre Sequencing lab: Pathogen Genomics Unit	Public Health Wales Microbiology Cardiff Wales Specialist Virology Centre	Catherine Moore et al	?	?	?
Wales/PHWC-P8TD8M/2022	EPI_ISL_9590681	2022-01-12	Originating lab: Wales Specialist Virology Centre Sequencing lab: Pathogen Genomics Unit	Public Health Wales Microbiology Cardiff Wales Specialist Virology Centre	Catherine Moore et al	?	?	?
Wales/PHWC-P8TDCB/2022	EPI_ISL_9590682	2022-01-12	Originating lab: Wales Specialist Virology Centre Sequencing lab: Pathogen Genomics Unit	Public Health Wales Microbiology Cardiff Wales Specialist Virology Centre	Catherine Moore et al	?	?	?
Wales/PHWC-P8TDHY/2022	EPI_ISL_9590685	2022-01-12	Originating lab: Wales Specialist Virology Centre Sequencing lab: Pathogen Genomics Unit	Public Health Wales Microbiology Cardiff Wales Specialist Virology Centre	Catherine Moore et al	?	?	?
Wales/PHWC-P8TDNI/2022	EPI_ISL_9590689	2022-01-12	Originating lab: Wales Specialist Virology Centre Sequencing lab: Pathogen Genomics Unit	Public Health Wales Microbiology Cardiff Wales Specialist Virology Centre	Catherine Moore et al	?	?	?
Wales/PHWC-P8TDQ7/2022	EPI_ISL_9590690	2022-01-12	Originating lab: Wales Specialist Virology Centre Sequencing lab: Pathogen Genomics Unit	Public Health Wales Microbiology Cardiff Wales Specialist Virology Centre	Catherine Moore et al	?	?	?
Wales/PHWC-P8TEH5/2022	EPI_ISL_9590710	2022-01-12	Originating lab: Wales Specialist Virology Centre Sequencing lab: Pathogen Genomics Unit	Public Health Wales Microbiology Cardiff Wales Specialist Virology Centre	Catherine Moore et al	?	?	?
Wales/PHWC-P8TEM6/2022	EPI_ISL_9590713	2022-01-12	Originating lab: Wales Specialist Virology Centre Sequencing lab: Pathogen Genomics Unit	Public Health Wales Microbiology Cardiff Wales Specialist Virology Centre	Catherine Moore et al	?	?	?
Wales/PHWC-P8TENO/2022	EPI_ISL_9590714	2022-01-12	Originating lab: Wales Specialist Virology Centre Sequencing lab: Pathogen Genomics Unit	Public Health Wales Microbiology Cardiff Wales Specialist Virology Centre	Catherine Moore et al	?	?	?
Wales/PHWC-P8TEWM/2022	EPI_ISL_9590720	2022-01-12	Originating lab: Wales Specialist Virology Centre Sequencing lab: Pathogen Genomics Unit	Public Health Wales Microbiology Cardiff Wales Specialist Virology Centre	Catherine Moore et al	?	?	?
Wales/PHWC-P8TF4N/2022	EPI_ISL_9590725	2022-01-12	Originating lab: Wales Specialist Virology Centre Sequencing lab: Pathogen Genomics Unit	Public Health Wales Microbiology Cardiff Wales Specialist Virology Centre	Catherine Moore et al	?	?	?
Wales/PHWC-P8TF8J/2022	EPI_ISL_9590727	2022-01-12	Originating lab: Wales Specialist Virology Centre Sequencing lab: Pathogen Genomics Unit	Public Health Wales Microbiology Cardiff Wales Specialist Virology Centre	Catherine Moore et al	?	?	?
Wales/PHWC-P8TFIC/2022	EPI_ISL_9590735	2022-01-12	Originating lab: Wales Specialist Virology Centre Sequencing lab: Pathogen Genomics Unit	Public Health Wales Microbiology Cardiff Wales Specialist Virology Centre	Catherine Moore et al	?	?	?
Wales/PHWC-P8TFJF/2022	EPI_ISL_9590736	2022-01-12	Originating lab: Wales Specialist Virology Centre Sequencing lab: Pathogen Genomics Unit	Public Health Wales Microbiology Cardiff Wales Specialist Virology Centre	Catherine Moore et al	?	?	?
Wales/PHWC-P8TFWQ/2022	EPI_ISL_9590743	2022-01-12	Originating lab: Wales Specialist Virology Centre Sequencing lab: Pathogen Genomics Unit	Public Health Wales Microbiology Cardiff Wales Specialist Virology Centre	Catherine Moore et al	?	?	?
Wales/PHWC-P8TG3D/2022	EPI_ISL_9590747	2022-01-12	Originating lab: Wales Specialist Virology Centre Sequencing lab: Pathogen Genomics Unit	Public Health Wales Microbiology Cardiff Wales Specialist Virology Centre	Catherine Moore et al	?	?	?
Wales/PHWC-P8TGEG/2022	EPI_ISL_9590753	2022-01-12	Originating lab: Wales Specialist Virology Centre Sequencing lab: Pathogen Genomics Unit	Public Health Wales Microbiology Cardiff Wales Specialist Virology Centre	Catherine Moore et al	?	?	?
Wales/PHWC-P8TGH7/2022	EPI_ISL_9590756	2022-01-12	Originating lab: Wales Specialist Virology Centre Sequencing lab: Pathogen Genomics Unit	Public Health Wales Microbiology Cardiff Wales Specialist Virology Centre	Catherine Moore et al	?	?	?
Wales/PHWC-P8TGMY/2022	EPI_ISL_9590759	2022-01-12	Originating lab: Wales Specialist Virology Centre Sequencing lab: Pathogen Genomics Unit	Public Health Wales Microbiology Cardiff Wales Specialist Virology Centre	Catherine Moore et al	?	?	?
Wales/PHWC-P8TGPH/2022	EPI_ISL_9590762	2022-01-12	Originating lab: Wales Specialist Virology Centre Sequencing lab: Pathogen Genomics Unit	Public Health Wales Microbiology Cardiff Wales Specialist Virology Centre	Catherine Moore et al	?	?	?
Wales/PHWC-P8TGSJ/2022	EPI_ISL_9590764	2022-01-12	Originating lab: Wales Specialist Virology Centre Sequencing lab: Pathogen Genomics Unit	Public Health Wales Microbiology Cardiff Wales Specialist Virology Centre	Catherine Moore et al	?	?	?
Wales/PHWC-P8TGUX/2022	EPI_ISL_9590766	2022-01-12	Originating lab: Wales Specialist Virology Centre Sequencing lab: Pathogen Genomics Unit	Public Health Wales Microbiology Cardiff Wales Specialist Virology Centre	Catherine Moore et al	?	?	?
Wales/PHWC-P8TH3P/2022	EPI_ISL_9694786	2022-01-20	Originating lab: Wales Specialist Virology Centre Sequencing lab: Pathogen Genomics Unit	Public Health Wales Microbiology Cardiff Wales Specialist Virology Centre	Catherine Moore et al	?	?	?
Wales/PHWC-P8TH4M/2022	EPI_ISL_9694787	2022-01-19	Originating lab: Wales Specialist Virology Centre Sequencing lab: Pathogen Genomics Unit	Public Health Wales Microbiology Cardiff Wales Specialist Virology Centre	Catherine Moore et al	?	?	?
Wales/PHWC-P8THMK/2022	EPI_ISL_9695210	2022-01-19	Originating lab: Wales Specialist Virology Centre Sequencing lab: Pathogen Genomics Unit	Public Health Wales Microbiology Cardiff Wales Specialist Virology Centre	Catherine Moore et al	?	?	?
Wales/PHWC-P8THO9/2022	EPI_ISL_9695301	2022-01-19	Originating lab: Wales Specialist Virology Centre Sequencing lab: Pathogen Genomics Unit	Public Health Wales Microbiology Cardiff Wales Specialist Virology Centre	Catherine Moore et al	?	?	?
Wales/PHWC-P8TJ3Y/2022	EPI_ISL_9590772	2022-01-12	Originating lab: Wales Specialist Virology Centre Sequencing lab: Pathogen Genomics Unit	Public Health Wales Microbiology Cardiff Wales Specialist Virology Centre	Catherine Moore et al	?	?	?
Wales/PHWC-P8TJIE/2022	EPI_ISL_9590787	2022-01-12	Originating lab: Wales Specialist Virology Centre Sequencing lab: Pathogen Genomics Unit	Public Health Wales Microbiology Cardiff Wales Specialist Virology Centre	Catherine Moore et al	?	?	?
Wales/PHWC-P8TJJB/2022	EPI_ISL_9590788	2022-01-12	Originating lab: Wales Specialist Virology Centre Sequencing lab: Pathogen Genomics Unit	Public Health Wales Microbiology Cardiff Wales Specialist Virology Centre	Catherine Moore et al	?	?	?
Wales/PHWC-P8TJQZ/2022	EPI_ISL_9590793	2022-01-12	Originating lab: Wales Specialist Virology Centre Sequencing lab: Pathogen Genomics Unit	Public Health Wales Microbiology Cardiff Wales Specialist Virology Centre	Catherine Moore et al	?	?	?
Wales/PHWC-P8TJTO/2022	EPI_ISL_9590795	2022-01-12	Originating lab: Wales Specialist Virology Centre Sequencing lab: Pathogen Genomics Unit	Public Health Wales Microbiology Cardiff Wales Specialist Virology Centre	Catherine Moore et al	?	?	?
Wales/PHWC-P8TJUC/2022	EPI_ISL_9590796	2022-01-11	Originating lab: Wales Specialist Virology Centre Sequencing lab: Pathogen Genomics Unit	Public Health Wales Microbiology Cardiff Wales Specialist Virology Centre	Catherine Moore et al	?	?	?
Wales/PHWC-P8TJXI/2022	EPI_ISL_9590797	2022-01-12	Originating lab: Wales Specialist Virology Centre Sequencing lab: Pathogen Genomics Unit	Public Health Wales Microbiology Cardiff Wales Specialist Virology Centre	Catherine Moore et al	?	?	?
Wales/PHWC-P8TJYU/2022	EPI_ISL_9590799	2022-01-12	Originating lab: Wales Specialist Virology Centre Sequencing lab: Pathogen Genomics Unit	Public Health Wales Microbiology Cardiff Wales Specialist Virology Centre	Catherine Moore et al	?	?	?
Wales/PHWC-P8TK47/2022	EPI_ISL_9590802	2022-01-12	Originating lab: Wales Specialist Virology Centre Sequencing lab: Pathogen Genomics Unit	Public Health Wales Microbiology Cardiff Wales Specialist Virology Centre	Catherine Moore et al	?	?	?
Wales/PHWC-P8TK9U/2022	EPI_ISL_9590806	2022-01-12	Originating lab: Wales Specialist Virology Centre Sequencing lab: Pathogen Genomics Unit	Public Health Wales Microbiology Cardiff Wales Specialist Virology Centre	Catherine Moore et al	?	?	?
Wales/PHWC-P8TKGG/2022	EPI_ISL_9590811	2022-01-12	Originating lab: Wales Specialist Virology Centre Sequencing lab: Pathogen Genomics Unit	Public Health Wales Microbiology Cardiff Wales Specialist Virology Centre	Catherine Moore et al	?	?	?
Wales/PHWC-P8TKNQ/2022	EPI_ISL_9590815	2022-01-12	Originating lab: Wales Specialist Virology Centre Sequencing lab: Pathogen Genomics Unit	Public Health Wales Microbiology Cardiff Wales Specialist Virology Centre	Catherine Moore et al	?	?	?
Wales/PHWC-P8TKRK/2022	EPI_ISL_9590819	2022-01-12	Originating lab: Wales Specialist Virology Centre Sequencing lab: Pathogen Genomics Unit	Public Health Wales Microbiology Cardiff Wales Specialist Virology Centre	Catherine Moore et al	?	?	?
Wales/PHWC-P8TM91/2022	EPI_ISL_9590827	2022-01-11	Originating lab: Wales Specialist Virology Centre Sequencing lab: Pathogen Genomics Unit	Public Health Wales Microbiology Cardiff Wales Specialist Virology Centre	Catherine Moore et al	?	?	?
Wales/PHWC-P8TMGF/2022	EPI_ISL_9590832	2022-01-12	Originating lab: Wales Specialist Virology Centre Sequencing lab: Pathogen Genomics Unit	Public Health Wales Microbiology Cardiff Wales Specialist Virology Centre	Catherine Moore et al	?	?	?
Wales/PHWC-P8TMSR/2022	EPI_ISL_9590840	2022-01-12	Originating lab: Wales Specialist Virology Centre Sequencing lab: Pathogen Genomics Unit	Public Health Wales Microbiology Cardiff Wales Specialist Virology Centre	Catherine Moore et al	?	?	?
Wales/PHWC-P8TMUK/2022	EPI_ISL_9590841	2022-01-11	Originating lab: Wales Specialist Virology Centre Sequencing lab: Pathogen Genomics Unit	Public Health Wales Microbiology Cardiff Wales Specialist Virology Centre	Catherine Moore et al	?	?	?
Wales/PHWC-P8TMXU/2022	EPI_ISL_9590843	2022-01-12	Originating lab: Wales Specialist Virology Centre Sequencing lab: Pathogen Genomics Unit	Public Health Wales Microbiology Cardiff Wales Specialist Virology Centre	Catherine Moore et al	?	?	?
Wales/PHWC-P8TMYT/2022	EPI_ISL_9590844	2022-01-12	Originating lab: Wales Specialist Virology Centre Sequencing lab: Pathogen Genomics Unit	Public Health Wales Microbiology Cardiff Wales Specialist Virology Centre	Catherine Moore et al	?	?	?
Wales/PHWC-P8TNY4/2022	EPI_ISL_9590862	2022-01-12	Originating lab: Wales Specialist Virology Centre Sequencing lab: Pathogen Genomics Unit	Public Health Wales Microbiology Cardiff Wales Specialist Virology Centre	Catherine Moore et al	?	?	?
Wales/PHWC-P8TOP1/2022	EPI_ISL_9695539	2022-01-19	Originating lab: Wales Specialist Virology Centre Sequencing lab: Pathogen Genomics Unit	Public Health Wales Microbiology Cardiff Wales Specialist Virology Centre	Catherine Moore et al	?	?	?
Wales/PHWC-P8TOQO/2022	EPI_ISL_9695540	2022-01-18	Originating lab: Wales Specialist Virology Centre Sequencing lab: Pathogen Genomics Unit	Public Health Wales Microbiology Cardiff Wales Specialist Virology Centre	Catherine Moore et al	?	?	?
Wales/PHWC-P8TORR/2022	EPI_ISL_9695541	2022-01-19	Originating lab: Wales Specialist Virology Centre Sequencing lab: Pathogen Genomics Unit	Public Health Wales Microbiology Cardiff Wales Specialist Virology Centre	Catherine Moore et al	?	?	?
Wales/PHWC-P8TOWD/2022	EPI_ISL_9695543	2022-01-18	Originating lab: Wales Specialist Virology Centre Sequencing lab: Pathogen Genomics Unit	Public Health Wales Microbiology Cardiff Wales Specialist Virology Centre	Catherine Moore et al	?	?	?
Wales/PHWC-P8TP44/2022	EPI_ISL_9695547	2022-01-18	Originating lab: Wales Specialist Virology Centre Sequencing lab: Pathogen Genomics Unit	Public Health Wales Microbiology Cardiff Wales Specialist Virology Centre	Catherine Moore et al	?	?	?
Wales/PHWC-P8TP9O/2022	EPI_ISL_9695550	2022-01-17	Originating lab: Wales Specialist Virology Centre Sequencing lab: Pathogen Genomics Unit	Public Health Wales Microbiology Cardiff Wales Specialist Virology Centre	Catherine Moore et al	?	?	?
Wales/PHWC-P8TPDJ/2022	EPI_ISL_9590863	2022-01-12	Originating lab: Wales Specialist Virology Centre Sequencing lab: Pathogen Genomics Unit	Public Health Wales Microbiology Cardiff Wales Specialist Virology Centre	Catherine Moore et al	?	?	?
Wales/PHWC-P8TQE6/2022	EPI_ISL_9695569	2022-01-18	Originating lab: Wales Specialist Virology Centre Sequencing lab: Pathogen Genomics Unit	Public Health Wales Microbiology Cardiff Wales Specialist Virology Centre	Catherine Moore et al	?	?	?
Wales/PHWC-P8TQMA/2022	EPI_ISL_9695573	2022-01-18	Originating lab: Wales Specialist Virology Centre Sequencing lab: Pathogen Genomics Unit	Public Health Wales Microbiology Cardiff Wales Specialist Virology Centre	Catherine Moore et al	?	?	?
Wales/PHWC-P8TR8K/2022	EPI_ISL_9590873	2022-01-12	Originating lab: Wales Specialist Virology Centre Sequencing lab: Pathogen Genomics Unit	Public Health Wales Microbiology Cardiff Wales Specialist Virology Centre	Catherine Moore et al	?	?	?
Wales/PHWC-P8TS1B/2022	EPI_ISL_9695586	2022-01-19	Originating lab: Wales Specialist Virology Centre Sequencing lab: Pathogen Genomics Unit	Public Health Wales Microbiology Cardiff Wales Specialist Virology Centre	Catherine Moore et al	?	?	?
Wales/PHWC-P8TS7M/2022	EPI_ISL_9695590	2022-01-19	Originating lab: Wales Specialist Virology Centre Sequencing lab: Pathogen Genomics Unit	Public Health Wales Microbiology Cardiff Wales Specialist Virology Centre	Catherine Moore et al	?	?	?
Wales/PHWC-P8TSAI/2022	EPI_ISL_9695592	2022-01-19	Originating lab: Wales Specialist Virology Centre Sequencing lab: Pathogen Genomics Unit	Public Health Wales Microbiology Cardiff Wales Specialist Virology Centre	Catherine Moore et al	?	?	?
Wales/PHWC-P8TSES/2022	EPI_ISL_9695596	2022-01-20	Originating lab: Wales Specialist Virology Centre Sequencing lab: Pathogen Genomics Unit	Public Health Wales Microbiology Cardiff Wales Specialist Virology Centre	Catherine Moore et al	?	?	?
Wales/PHWC-P8TSK1/2022	EPI_ISL_9695602	2022-01-19	Originating lab: Wales Specialist Virology Centre Sequencing lab: Pathogen Genomics Unit	Public Health Wales Microbiology Cardiff Wales Specialist Virology Centre	Catherine Moore et al	?	?	?
Wales/PHWC-P8TSPC/2022	EPI_ISL_9695606	2022-01-19	Originating lab: Wales Specialist Virology Centre Sequencing lab: Pathogen Genomics Unit	Public Health Wales Microbiology Cardiff Wales Specialist Virology Centre	Catherine Moore et al	?	?	?
Wales/PHWC-P8TSR6/2022	EPI_ISL_9695608	2022-01-20	Originating lab: Wales Specialist Virology Centre Sequencing lab: Pathogen Genomics Unit	Public Health Wales Microbiology Cardiff Wales Specialist Virology Centre	Catherine Moore et al	?	?	?
Wales/PHWC-P8TSYG/2022	EPI_ISL_9695614	2022-01-19	Originating lab: Wales Specialist Virology Centre Sequencing lab: Pathogen Genomics Unit	Public Health Wales Microbiology Cardiff Wales Specialist Virology Centre	Catherine Moore et al	?	?	?
Wales/PHWC-P8TTKZ/2022	EPI_ISL_9695699	2022-01-19	Originating lab: Wales Specialist Virology Centre Sequencing lab: Pathogen Genomics Unit	Public Health Wales Microbiology Cardiff Wales Specialist Virology Centre	Catherine Moore et al	?	?	?
Wales/PHWC-P8TU6C/2022	EPI_ISL_9695715	2022-01-20	Originating lab: Wales Specialist Virology Centre Sequencing lab: Pathogen Genomics Unit	Public Health Wales Microbiology Cardiff Wales Specialist Virology Centre	Catherine Moore et al	?	?	?
Wales/PHWC-P8TUDD/2022	EPI_ISL_9695720	2022-01-19	Originating lab: Wales Specialist Virology Centre Sequencing lab: Pathogen Genomics Unit	Public Health Wales Microbiology Cardiff Wales Specialist Virology Centre	Catherine Moore et al	?	?	?
Wales/PHWC-P8TUG7/2022	EPI_ISL_9695723	2022-01-19	Originating lab: Wales Specialist Virology Centre Sequencing lab: Pathogen Genomics Unit	Public Health Wales Microbiology Cardiff Wales Specialist Virology Centre	Catherine Moore et al	?	?	?
Wales/PHWC-P8TUJZ/2022	EPI_ISL_9695726	2022-01-19	Originating lab: Wales Specialist Virology Centre Sequencing lab: Pathogen Genomics Unit	Public Health Wales Microbiology Cardiff Wales Specialist Virology Centre	Catherine Moore et al	?	?	?
Wales/PHWC-P8TUKI/2022	EPI_ISL_9695727	2022-01-19	Originating lab: Wales Specialist Virology Centre Sequencing lab: Pathogen Genomics Unit	Public Health Wales Microbiology Cardiff Wales Specialist Virology Centre	Catherine Moore et al	?	?	?
Wales/PHWC-P8TUMU/2022	EPI_ISL_9695728	2022-01-19	Originating lab: Wales Specialist Virology Centre Sequencing lab: Pathogen Genomics Unit	Public Health Wales Microbiology Cardiff Wales Specialist Virology Centre	Catherine Moore et al	?	?	?
Wales/PHWC-P8TUNF/2022	EPI_ISL_9695729	2022-01-19	Originating lab: Wales Specialist Virology Centre Sequencing lab: Pathogen Genomics Unit	Public Health Wales Microbiology Cardiff Wales Specialist Virology Centre	Catherine Moore et al	?	?	?
Wales/PHWC-P8TUQP/2022	EPI_ISL_9695731	2022-01-19	Originating lab: Wales Specialist Virology Centre Sequencing lab: Pathogen Genomics Unit	Public Health Wales Microbiology Cardiff Wales Specialist Virology Centre	Catherine Moore et al	?	?	?
Wales/PHWC-P8TUUN/2022	EPI_ISL_9695734	2022-01-19	Originating lab: Wales Specialist Virology Centre Sequencing lab: Pathogen Genomics Unit	Public Health Wales Microbiology Cardiff Wales Specialist Virology Centre	Catherine Moore et al	?	?	?
Wales/PHWC-P8TUXM/2022	EPI_ISL_9695736	2022-01-19	Originating lab: Wales Specialist Virology Centre Sequencing lab: Pathogen Genomics Unit	Public Health Wales Microbiology Cardiff Wales Specialist Virology Centre	Catherine Moore et al	?	?	?
Wales/PHWC-P8TUYJ/2022	EPI_ISL_9695737	2022-01-19	Originating lab: Wales Specialist Virology Centre Sequencing lab: Pathogen Genomics Unit	Public Health Wales Microbiology Cardiff Wales Specialist Virology Centre	Catherine Moore et al	?	?	?
Wales/PHWC-P8TW3I/2022	EPI_ISL_9695740	2022-01-19	Originating lab: Wales Specialist Virology Centre Sequencing lab: Pathogen Genomics Unit	Public Health Wales Microbiology Cardiff Wales Specialist Virology Centre	Catherine Moore et al	?	?	?
Wales/PHWC-P8TW7P/2022	EPI_ISL_9695742	2022-01-19	Originating lab: Wales Specialist Virology Centre Sequencing lab: Pathogen Genomics Unit	Public Health Wales Microbiology Cardiff Wales Specialist Virology Centre	Catherine Moore et al	?	?	?
Wales/PHWC-P8TWCO/2022	EPI_ISL_9695747	2022-01-19	Originating lab: Wales Specialist Virology Centre Sequencing lab: Pathogen Genomics Unit	Public Health Wales Microbiology Cardiff Wales Specialist Virology Centre	Catherine Moore et al	?	?	?
Wales/PHWC-P8TWDN/2022	EPI_ISL_9695748	2022-01-18	Originating lab: Wales Specialist Virology Centre Sequencing lab: Pathogen Genomics Unit	Public Health Wales Microbiology Cardiff Wales Specialist Virology Centre	Catherine Moore et al	?	?	?
Wales/PHWC-P8TWEA/2022	EPI_ISL_9695749	2022-01-18	Originating lab: Wales Specialist Virology Centre Sequencing lab: Pathogen Genomics Unit	Public Health Wales Microbiology Cardiff Wales Specialist Virology Centre	Catherine Moore et al	?	?	?
Wales/PHWC-P8TWF6/2022	EPI_ISL_9695750	2022-01-19	Originating lab: Wales Specialist Virology Centre Sequencing lab: Pathogen Genomics Unit	Public Health Wales Microbiology Cardiff Wales Specialist Virology Centre	Catherine Moore et al	?	?	?
Wales/PHWC-P8TWI7/2022	EPI_ISL_9695753	2022-01-19	Originating lab: Wales Specialist Virology Centre Sequencing lab: Pathogen Genomics Unit	Public Health Wales Microbiology Cardiff Wales Specialist Virology Centre	Catherine Moore et al	?	?	?
Wales/PHWC-P8TWJS/2022	EPI_ISL_9695754	2022-01-19	Originating lab: Wales Specialist Virology Centre Sequencing lab: Pathogen Genomics Unit	Public Health Wales Microbiology Cardiff Wales Specialist Virology Centre	Catherine Moore et al	?	?	?
Wales/PHWC-P8TWPQ/2022	EPI_ISL_9695759	2022-01-18	Originating lab: Wales Specialist Virology Centre Sequencing lab: Pathogen Genomics Unit	Public Health Wales Microbiology Cardiff Wales Specialist Virology Centre	Catherine Moore et al	?	?	?
Wales/PHWC-P8TWRY/2022	EPI_ISL_9695761	2022-01-19	Originating lab: Wales Specialist Virology Centre Sequencing lab: Pathogen Genomics Unit	Public Health Wales Microbiology Cardiff Wales Specialist Virology Centre	Catherine Moore et al	?	?	?
Wales/PHWC-P8TWW9/2022	EPI_ISL_9695763	2022-01-19	Originating lab: Wales Specialist Virology Centre Sequencing lab: Pathogen Genomics Unit	Public Health Wales Microbiology Cardiff Wales Specialist Virology Centre	Catherine Moore et al	?	?	?
Wales/PHWC-P8TWXK/2022	EPI_ISL_9695764	2022-01-19	Originating lab: Wales Specialist Virology Centre Sequencing lab: Pathogen Genomics Unit	Public Health Wales Microbiology Cardiff Wales Specialist Virology Centre	Catherine Moore et al	?	?	?
Wales/PHWC-P8TWYE/2022	EPI_ISL_9695765	2022-01-18	Originating lab: Wales Specialist Virology Centre Sequencing lab: Pathogen Genomics Unit	Public Health Wales Microbiology Cardiff Wales Specialist Virology Centre	Catherine Moore et al	?	?	?
Wales/PHWC-P8TX6O/2022	EPI_ISL_9695770	2022-01-19	Originating lab: Wales Specialist Virology Centre Sequencing lab: Pathogen Genomics Unit	Public Health Wales Microbiology Cardiff Wales Specialist Virology Centre	Catherine Moore et al	?	?	?
Wales/PHWC-P8TXAH/2022	EPI_ISL_9695773	2022-01-18	Originating lab: Wales Specialist Virology Centre Sequencing lab: Pathogen Genomics Unit	Public Health Wales Microbiology Cardiff Wales Specialist Virology Centre	Catherine Moore et al	?	?	?
Wales/PHWC-P8TXCI/2022	EPI_ISL_9695779	2022-01-19	Originating lab: Wales Specialist Virology Centre Sequencing lab: Pathogen Genomics Unit	Public Health Wales Microbiology Cardiff Wales Specialist Virology Centre	Catherine Moore et al	?	?	?
Wales/PHWC-P8TXOC/2022	EPI_ISL_9695788	2022-01-19	Originating lab: Wales Specialist Virology Centre Sequencing lab: Pathogen Genomics Unit	Public Health Wales Microbiology Cardiff Wales Specialist Virology Centre	Catherine Moore et al	?	?	?
Wales/PHWC-P8TYAM/2022	EPI_ISL_9590894	2022-01-12	Originating lab: Wales Specialist Virology Centre Sequencing lab: Pathogen Genomics Unit	Public Health Wales Microbiology Cardiff Wales Specialist Virology Centre	Catherine Moore et al	?	?	?
Wales/PHWC-P8TYCR/2022	EPI_ISL_9590896	2022-01-13	Originating lab: Wales Specialist Virology Centre Sequencing lab: Pathogen Genomics Unit	Public Health Wales Microbiology Cardiff Wales Specialist Virology Centre	Catherine Moore et al	?	?	?
Wales/PHWC-P8TYGO/2022	EPI_ISL_9590899	2022-01-12	Originating lab: Wales Specialist Virology Centre Sequencing lab: Pathogen Genomics Unit	Public Health Wales Microbiology Cardiff Wales Specialist Virology Centre	Catherine Moore et al	?	?	?
Wales/PHWC-P8TYSX/2022	EPI_ISL_9590907	2022-01-12	Originating lab: Wales Specialist Virology Centre Sequencing lab: Pathogen Genomics Unit	Public Health Wales Microbiology Cardiff Wales Specialist Virology Centre	Catherine Moore et al	?	?	?
Wales/PHWC-P8TYUI/2022	EPI_ISL_9590909	2022-01-12	Originating lab: Wales Specialist Virology Centre Sequencing lab: Pathogen Genomics Unit	Public Health Wales Microbiology Cardiff Wales Specialist Virology Centre	Catherine Moore et al	?	?	?
Wales/PHWC-P8TYWU/2022	EPI_ISL_9590910	2022-01-12	Originating lab: Wales Specialist Virology Centre Sequencing lab: Pathogen Genomics Unit	Public Health Wales Microbiology Cardiff Wales Specialist Virology Centre	Catherine Moore et al	?	?	?
Wales/PHWC-P8TZ9G/2022	EPI_ISL_9695802	2022-01-19	Originating lab: Wales Specialist Virology Centre Sequencing lab: Pathogen Genomics Unit	Public Health Wales Microbiology Cardiff Wales Specialist Virology Centre	Catherine Moore et al	?	?	?
Wales/PHWC-P8TZI4/2022	EPI_ISL_9695813	2022-01-19	Originating lab: Wales Specialist Virology Centre Sequencing lab: Pathogen Genomics Unit	Public Health Wales Microbiology Cardiff Wales Specialist Virology Centre	Catherine Moore et al	?	?	?
Wales/PHWC-P8TZJU/2022	EPI_ISL_9695814	2022-01-20	Originating lab: Wales Specialist Virology Centre Sequencing lab: Pathogen Genomics Unit	Public Health Wales Microbiology Cardiff Wales Specialist Virology Centre	Catherine Moore et al	?	?	?
Wales/PHWC-P8TZMX/2022	EPI_ISL_9695816	2022-01-20	Originating lab: Wales Specialist Virology Centre Sequencing lab: Pathogen Genomics Unit	Public Health Wales Microbiology Cardiff Wales Specialist Virology Centre	Catherine Moore et al	?	?	?
Wales/PHWC-P8TZQJ/2022	EPI_ISL_9695820	2022-01-19	Originating lab: Wales Specialist Virology Centre Sequencing lab: Pathogen Genomics Unit	Public Health Wales Microbiology Cardiff Wales Specialist Virology Centre	Catherine Moore et al	?	?	?
Wales/PHWC-P8TZSA/2022	EPI_ISL_9695822	2022-01-19	Originating lab: Wales Specialist Virology Centre Sequencing lab: Pathogen Genomics Unit	Public Health Wales Microbiology Cardiff Wales Specialist Virology Centre	Catherine Moore et al	?	?	?
Wales/PHWC-P8TZTN/2022	EPI_ISL_9695823	2022-01-18	Originating lab: Wales Specialist Virology Centre Sequencing lab: Pathogen Genomics Unit	Public Health Wales Microbiology Cardiff Wales Specialist Virology Centre	Catherine Moore et al	?	?	?
Wales/PHWC-P8TZX8/2022	EPI_ISL_9695867	2022-01-19	Originating lab: Wales Specialist Virology Centre Sequencing lab: Pathogen Genomics Unit	Public Health Wales Microbiology Cardiff Wales Specialist Virology Centre	Catherine Moore et al	?	?	?
Wales/PHWC-P8U1DY/2022	EPI_ISL_9746401	2022-01-23	Originating lab: Wales Specialist Virology Centre Sequencing lab: Pathogen Genomics Unit	Public Health Wales Microbiology Cardiff Wales Specialist Virology Centre	Catherine Moore et al	?	?	?
Wales/PHWC-P8U1U9/2022	EPI_ISL_9746440	2022-01-23	Originating lab: Wales Specialist Virology Centre Sequencing lab: Pathogen Genomics Unit	Public Health Wales Microbiology Cardiff Wales Specialist Virology Centre	Catherine Moore et al	?	?	?
Wales/PHWC-P8U1W7/2022	EPI_ISL_9746443	2022-01-20	Originating lab: Wales Specialist Virology Centre Sequencing lab: Pathogen Genomics Unit	Public Health Wales Microbiology Cardiff Wales Specialist Virology Centre	Catherine Moore et al	?	?	?
Wales/PHWC-P8U3GU/2022	EPI_ISL_9746488	2022-01-21	Originating lab: Wales Specialist Virology Centre Sequencing lab: Pathogen Genomics Unit	Public Health Wales Microbiology Cardiff Wales Specialist Virology Centre	Catherine Moore et al	?	?	?
Wales/PHWC-P8U3TH/2022	EPI_ISL_9746520	2022-01-23	Originating lab: Wales Specialist Virology Centre Sequencing lab: Pathogen Genomics Unit	Public Health Wales Microbiology Cardiff Wales Specialist Virology Centre	Catherine Moore et al	?	?	?
Wales/PHWC-P8U54E/2022	EPI_ISL_9746542	2022-01-23	Originating lab: Wales Specialist Virology Centre Sequencing lab: Pathogen Genomics Unit	Public Health Wales Microbiology Cardiff Wales Specialist Virology Centre	Catherine Moore et al	?	?	?
Wales/PHWC-P8U5B5/2022	EPI_ISL_9746561	2022-01-23	Originating lab: Wales Specialist Virology Centre Sequencing lab: Pathogen Genomics Unit	Public Health Wales Microbiology Cardiff Wales Specialist Virology Centre	Catherine Moore et al	?	?	?
Wales/PHWC-P8U5M8/2022	EPI_ISL_9746585	2022-01-23	Originating lab: Wales Specialist Virology Centre Sequencing lab: Pathogen Genomics Unit	Public Health Wales Microbiology Cardiff Wales Specialist Virology Centre	Catherine Moore et al	?	?	?
Wales/PHWC-P8U695/2022	EPI_ISL_9746626	2022-01-12	Originating lab: Wales Specialist Virology Centre Sequencing lab: Pathogen Genomics Unit	Public Health Wales Microbiology Cardiff Wales Specialist Virology Centre	Catherine Moore et al	?	?	?
Wales/PHWC-P8U6IX/2022	EPI_ISL_9746640	2022-01-06	Originating lab: Wales Specialist Virology Centre Sequencing lab: Pathogen Genomics Unit	Public Health Wales Microbiology Cardiff Wales Specialist Virology Centre	Catherine Moore et al	?	?	?
Wales/PHWC-P8U6WT/2022	EPI_ISL_9746672	2022-01-13	Originating lab: Wales Specialist Virology Centre Sequencing lab: Pathogen Genomics Unit	Public Health Wales Microbiology Cardiff Wales Specialist Virology Centre	Catherine Moore et al	?	?	?
Wales/PHWC-P8U78P/2022	EPI_ISL_9746683	2022-01-21	Originating lab: Wales Specialist Virology Centre Sequencing lab: Pathogen Genomics Unit	Public Health Wales Microbiology Cardiff Wales Specialist Virology Centre	Catherine Moore et al	?	?	?
Wales/PHWC-P8U7K8/2022	EPI_ISL_9746702	2022-01-20	Originating lab: Wales Specialist Virology Centre Sequencing lab: Pathogen Genomics Unit	Public Health Wales Microbiology Cardiff Wales Specialist Virology Centre	Catherine Moore et al	?	?	?
Wales/PHWC-P8U7MF/2022	EPI_ISL_9746705	2022-01-21	Originating lab: Wales Specialist Virology Centre Sequencing lab: Pathogen Genomics Unit	Public Health Wales Microbiology Cardiff Wales Specialist Virology Centre	Catherine Moore et al	?	?	?
Wales/PHWC-P8U7UW/2022	EPI_ISL_9746720	2022-01-21	Originating lab: Wales Specialist Virology Centre Sequencing lab: Pathogen Genomics Unit	Public Health Wales Microbiology Cardiff Wales Specialist Virology Centre	Catherine Moore et al	?	?	?
Wales/PHWC-P8U7W1/2022	EPI_ISL_9746723	2022-01-21	Originating lab: Wales Specialist Virology Centre Sequencing lab: Pathogen Genomics Unit	Public Health Wales Microbiology Cardiff Wales Specialist Virology Centre	Catherine Moore et al	?	?	?
Wales/PHWC-P8U84H/2022	EPI_ISL_9746732	2022-01-24	Originating lab: Wales Specialist Virology Centre Sequencing lab: Pathogen Genomics Unit	Public Health Wales Microbiology Cardiff Wales Specialist Virology Centre	Catherine Moore et al	?	?	?
Wales/PHWC-P8U88D/2022	EPI_ISL_9746738	2022-01-23	Originating lab: Wales Specialist Virology Centre Sequencing lab: Pathogen Genomics Unit	Public Health Wales Microbiology Cardiff Wales Specialist Virology Centre	Catherine Moore et al	?	?	?
Wales/PHWC-P8U8C3/2022	EPI_ISL_9746747	2022-01-23	Originating lab: Wales Specialist Virology Centre Sequencing lab: Pathogen Genomics Unit	Public Health Wales Microbiology Cardiff Wales Specialist Virology Centre	Catherine Moore et al	?	?	?
Wales/PHWC-P8U8DM/2022	EPI_ISL_9746750	2022-01-23	Originating lab: Wales Specialist Virology Centre Sequencing lab: Pathogen Genomics Unit	Public Health Wales Microbiology Cardiff Wales Specialist Virology Centre	Catherine Moore et al	?	?	?
Wales/PHWC-P8U8UK/2022	EPI_ISL_9746800	2022-01-24	Originating lab: Wales Specialist Virology Centre Sequencing lab: Pathogen Genomics Unit	Public Health Wales Microbiology Cardiff Wales Specialist Virology Centre	Catherine Moore et al	?	?	?
Wales/PHWC-P8U91W/2022	EPI_ISL_9746812	2022-01-08	Originating lab: Wales Specialist Virology Centre Sequencing lab: Pathogen Genomics Unit	Public Health Wales Microbiology Cardiff Wales Specialist Virology Centre	Catherine Moore et al	?	?	?
Wales/PHWC-P8UAD4/2022	EPI_ISL_9746878	2022-01-24	Originating lab: Wales Specialist Virology Centre Sequencing lab: Pathogen Genomics Unit	Public Health Wales Microbiology Cardiff Wales Specialist Virology Centre	Catherine Moore et al	?	?	?
Wales/PHWC-P8UAT7/2022	EPI_ISL_9746906	2022-01-23	Originating lab: Wales Specialist Virology Centre Sequencing lab: Pathogen Genomics Unit	Public Health Wales Microbiology Cardiff Wales Specialist Virology Centre	Catherine Moore et al	?	?	?
Wales/PHWC-P8UBNU/2022	EPI_ISL_9747015	2022-01-23	Originating lab: Wales Specialist Virology Centre Sequencing lab: Pathogen Genomics Unit	Public Health Wales Microbiology Cardiff Wales Specialist Virology Centre	Catherine Moore et al	?	?	?
Wales/PHWC-P8UC6X/2022	EPI_ISL_9747041	2022-01-22	Originating lab: Wales Specialist Virology Centre Sequencing lab: Pathogen Genomics Unit	Public Health Wales Microbiology Cardiff Wales Specialist Virology Centre	Catherine Moore et al	?	?	?
Wales/PHWC-P8UCUF/2022	EPI_ISL_9747075	2022-01-22	Originating lab: Wales Specialist Virology Centre Sequencing lab: Pathogen Genomics Unit	Public Health Wales Microbiology Cardiff Wales Specialist Virology Centre	Catherine Moore et al	?	?	?
Wales/PHWC-P8UDAR/2022	EPI_ISL_9747097	2022-01-22	Originating lab: Wales Specialist Virology Centre Sequencing lab: Pathogen Genomics Unit	Public Health Wales Microbiology Cardiff Wales Specialist Virology Centre	Catherine Moore et al	?	?	?
Wales/PHWC-P8UDDX/2022	EPI_ISL_9747100	2022-01-23	Originating lab: Wales Specialist Virology Centre Sequencing lab: Pathogen Genomics Unit	Public Health Wales Microbiology Cardiff Wales Specialist Virology Centre	Catherine Moore et al	?	?	?
Wales/PHWC-P8UENC/2022	EPI_ISL_9747166	2022-01-24	Originating lab: Wales Specialist Virology Centre Sequencing lab: Pathogen Genomics Unit	Public Health Wales Microbiology Cardiff Wales Specialist Virology Centre	Catherine Moore et al	?	?	?
Wales/PHWC-P8UEX1/2022	EPI_ISL_9747409	2022-01-23	Originating lab: Wales Specialist Virology Centre Sequencing lab: Pathogen Genomics Unit	Public Health Wales Microbiology Cardiff Wales Specialist Virology Centre	Catherine Moore et al	?	?	?
Wales/PHWC-P8UF9W/2022	EPI_ISL_9747427	2022-01-23	Originating lab: Wales Specialist Virology Centre Sequencing lab: Pathogen Genomics Unit	Public Health Wales Microbiology Cardiff Wales Specialist Virology Centre	Catherine Moore et al	?	?	?
Wales/PHWC-P8UFM7/2022	EPI_ISL_9747454	2022-01-23	Originating lab: Wales Specialist Virology Centre Sequencing lab: Pathogen Genomics Unit	Public Health Wales Microbiology Cardiff Wales Specialist Virology Centre	Catherine Moore et al	?	?	?
Wales/PHWC-P8UFYU/2022	EPI_ISL_9747469	2022-01-23	Originating lab: Wales Specialist Virology Centre Sequencing lab: Pathogen Genomics Unit	Public Health Wales Microbiology Cardiff Wales Specialist Virology Centre	Catherine Moore et al	?	?	?
Wales/PHWC-P8UG9U/2022	EPI_ISL_9747481	2022-01-23	Originating lab: Wales Specialist Virology Centre Sequencing lab: Pathogen Genomics Unit	Public Health Wales Microbiology Cardiff Wales Specialist Virology Centre	Catherine Moore et al	?	?	?
Wales/PHWC-P8UGH3/2022	EPI_ISL_9747494	2022-01-24	Originating lab: Wales Specialist Virology Centre Sequencing lab: Pathogen Genomics Unit	Public Health Wales Microbiology Cardiff Wales Specialist Virology Centre	Catherine Moore et al	?	?	?
Wales/PHWC-P8UGPA/2022	EPI_ISL_9747503	2022-01-23	Originating lab: Wales Specialist Virology Centre Sequencing lab: Pathogen Genomics Unit	Public Health Wales Microbiology Cardiff Wales Specialist Virology Centre	Catherine Moore et al	?	?	?
Wales/PHWC-P8UGRK/2022	EPI_ISL_9747504	2022-01-23	Originating lab: Wales Specialist Virology Centre Sequencing lab: Pathogen Genomics Unit	Public Health Wales Microbiology Cardiff Wales Specialist Virology Centre	Catherine Moore et al	?	?	?
Wales/PHWC-P8UGSF/2022	EPI_ISL_9747505	2022-01-24	Originating lab: Wales Specialist Virology Centre Sequencing lab: Pathogen Genomics Unit	Public Health Wales Microbiology Cardiff Wales Specialist Virology Centre	Catherine Moore et al	?	?	?
Wales/PHWC-P8UGUM/2022	EPI_ISL_9747509	2022-01-24	Originating lab: Wales Specialist Virology Centre Sequencing lab: Pathogen Genomics Unit	Public Health Wales Microbiology Cardiff Wales Specialist Virology Centre	Catherine Moore et al	?	?	?
Wales/PHWC-P8UGXW/2022	EPI_ISL_9747512	2022-01-22	Originating lab: Wales Specialist Virology Centre Sequencing lab: Pathogen Genomics Unit	Public Health Wales Microbiology Cardiff Wales Specialist Virology Centre	Catherine Moore et al	?	?	?
Wales/PHWC-P8UH3J/2022	EPI_ISL_9747518	2022-01-21	Originating lab: Wales Specialist Virology Centre Sequencing lab: Pathogen Genomics Unit	Public Health Wales Microbiology Cardiff Wales Specialist Virology Centre	Catherine Moore et al	?	?	?
Wales/PHWC-P8UH69/2022	EPI_ISL_9747524	2022-01-20	Originating lab: Wales Specialist Virology Centre Sequencing lab: Pathogen Genomics Unit	Public Health Wales Microbiology Cardiff Wales Specialist Virology Centre	Catherine Moore et al	?	?	?
Wales/PHWC-P8UH7B/2022	EPI_ISL_9747526	2022-01-19	Originating lab: Wales Specialist Virology Centre Sequencing lab: Pathogen Genomics Unit	Public Health Wales Microbiology Cardiff Wales Specialist Virology Centre	Catherine Moore et al	?	?	?
Wales/PHWC-P8UH97/2022	EPI_ISL_9747530	2022-01-23	Originating lab: Wales Specialist Virology Centre Sequencing lab: Pathogen Genomics Unit	Public Health Wales Microbiology Cardiff Wales Specialist Virology Centre	Catherine Moore et al	?	?	?
Wales/PHWC-P8UHAM/2022	EPI_ISL_9747532	2022-01-21	Originating lab: Wales Specialist Virology Centre Sequencing lab: Pathogen Genomics Unit	Public Health Wales Microbiology Cardiff Wales Specialist Virology Centre	Catherine Moore et al	?	?	?
Wales/PHWC-P8UHB4/2022	EPI_ISL_9747534	2022-01-23	Originating lab: Wales Specialist Virology Centre Sequencing lab: Pathogen Genomics Unit	Public Health Wales Microbiology Cardiff Wales Specialist Virology Centre	Catherine Moore et al	?	?	?
Wales/PHWC-P8UHHD/2022	EPI_ISL_9747542	2022-01-21	Originating lab: Wales Specialist Virology Centre Sequencing lab: Pathogen Genomics Unit	Public Health Wales Microbiology Cardiff Wales Specialist Virology Centre	Catherine Moore et al	?	?	?
Wales/PHWC-P8UHJK/2022	EPI_ISL_9747545	2022-01-21	Originating lab: Wales Specialist Virology Centre Sequencing lab: Pathogen Genomics Unit	Public Health Wales Microbiology Cardiff Wales Specialist Virology Centre	Catherine Moore et al	?	?	?
Wales/PHWC-P8UHWU/2022	EPI_ISL_9747563	2022-01-19	Originating lab: Wales Specialist Virology Centre Sequencing lab: Pathogen Genomics Unit	Public Health Wales Microbiology Cardiff Wales Specialist Virology Centre	Catherine Moore et al	?	?	?
Wales/PHWC-P8UI16/2022	EPI_ISL_9747568	2022-01-22	Originating lab: Wales Specialist Virology Centre Sequencing lab: Pathogen Genomics Unit	Public Health Wales Microbiology Cardiff Wales Specialist Virology Centre	Catherine Moore et al	?	?	?
Wales/PHWC-P8UI3O/2022	EPI_ISL_9747571	2022-01-23	Originating lab: Wales Specialist Virology Centre Sequencing lab: Pathogen Genomics Unit	Public Health Wales Microbiology Cardiff Wales Specialist Virology Centre	Catherine Moore et al	?	?	?
Wales/PHWC-P8UIBB/2022	EPI_ISL_9747582	2022-01-23	Originating lab: Wales Specialist Virology Centre Sequencing lab: Pathogen Genomics Unit	Public Health Wales Microbiology Cardiff Wales Specialist Virology Centre	Catherine Moore et al	?	?	?
Wales/PHWC-P8UIN9/2022	EPI_ISL_9747606	2022-01-23	Originating lab: Wales Specialist Virology Centre Sequencing lab: Pathogen Genomics Unit	Public Health Wales Microbiology Cardiff Wales Specialist Virology Centre	Catherine Moore et al	?	?	?
Wales/PHWC-P8UIQ8/2022	EPI_ISL_9747613	2022-01-20	Originating lab: Wales Specialist Virology Centre Sequencing lab: Pathogen Genomics Unit	Public Health Wales Microbiology Cardiff Wales Specialist Virology Centre	Catherine Moore et al	?	?	?
Wales/PHWC-P8UISS/2022	EPI_ISL_9747617	2022-01-22	Originating lab: Wales Specialist Virology Centre Sequencing lab: Pathogen Genomics Unit	Public Health Wales Microbiology Cardiff Wales Specialist Virology Centre	Catherine Moore et al	?	?	?
Wales/PHWC-P8UIW4/2022	EPI_ISL_9747621	2022-01-23	Originating lab: Wales Specialist Virology Centre Sequencing lab: Pathogen Genomics Unit	Public Health Wales Microbiology Cardiff Wales Specialist Virology Centre	Catherine Moore et al	?	?	?
Wales/PHWC-P8UIXF/2022	EPI_ISL_9747623	2022-01-24	Originating lab: Wales Specialist Virology Centre Sequencing lab: Pathogen Genomics Unit	Public Health Wales Microbiology Cardiff Wales Specialist Virology Centre	Catherine Moore et al	?	?	?
Wales/PHWC-P8UIYD/2022	EPI_ISL_9747625	2022-01-24	Originating lab: Wales Specialist Virology Centre Sequencing lab: Pathogen Genomics Unit	Public Health Wales Microbiology Cardiff Wales Specialist Virology Centre	Catherine Moore et al	?	?	?
Wales/PHWC-P8UIZW/2022	EPI_ISL_9747627	2022-01-23	Originating lab: Wales Specialist Virology Centre Sequencing lab: Pathogen Genomics Unit	Public Health Wales Microbiology Cardiff Wales Specialist Virology Centre	Catherine Moore et al	?	?	?
Wales/PHWC-P8UJ1K/2022	EPI_ISL_9747629	2022-01-24	Originating lab: Wales Specialist Virology Centre Sequencing lab: Pathogen Genomics Unit	Public Health Wales Microbiology Cardiff Wales Specialist Virology Centre	Catherine Moore et al	?	?	?
Wales/PHWC-P8UJ5A/2022	EPI_ISL_9747635	2022-01-24	Originating lab: Wales Specialist Virology Centre Sequencing lab: Pathogen Genomics Unit	Public Health Wales Microbiology Cardiff Wales Specialist Virology Centre	Catherine Moore et al	?	?	?
Wales/PHWC-P8UJ61/2022	EPI_ISL_9747637	2022-01-23	Originating lab: Wales Specialist Virology Centre Sequencing lab: Pathogen Genomics Unit	Public Health Wales Microbiology Cardiff Wales Specialist Virology Centre	Catherine Moore et al	?	?	?
Wales/PHWC-P8UJ7W/2022	EPI_ISL_9747638	2022-01-23	Originating lab: Wales Specialist Virology Centre Sequencing lab: Pathogen Genomics Unit	Public Health Wales Microbiology Cardiff Wales Specialist Virology Centre	Catherine Moore et al	?	?	?
Wales/PHWC-P8UJ9O/2022	EPI_ISL_9747640	2022-01-24	Originating lab: Wales Specialist Virology Centre Sequencing lab: Pathogen Genomics Unit	Public Health Wales Microbiology Cardiff Wales Specialist Virology Centre	Catherine Moore et al	?	?	?
Wales/PHWC-P8UJA6/2022	EPI_ISL_9747643	2022-01-24	Originating lab: Wales Specialist Virology Centre Sequencing lab: Pathogen Genomics Unit	Public Health Wales Microbiology Cardiff Wales Specialist Virology Centre	Catherine Moore et al	?	?	?
Wales/PHWC-P8UJE9/2022	EPI_ISL_9747652	2022-01-21	Originating lab: Wales Specialist Virology Centre Sequencing lab: Pathogen Genomics Unit	Public Health Wales Microbiology Cardiff Wales Specialist Virology Centre	Catherine Moore et al	?	?	?
Wales/PHWC-P8UJGD/2022	EPI_ISL_9747656	2022-01-24	Originating lab: Wales Specialist Virology Centre Sequencing lab: Pathogen Genomics Unit	Public Health Wales Microbiology Cardiff Wales Specialist Virology Centre	Catherine Moore et al	?	?	?
Wales/PHWC-P8UJIR/2022	EPI_ISL_9747660	2022-01-20	Originating lab: Wales Specialist Virology Centre Sequencing lab: Pathogen Genomics Unit	Public Health Wales Microbiology Cardiff Wales Specialist Virology Centre	Catherine Moore et al	?	?	?
Wales/PHWC-P8UJSN/2022	EPI_ISL_9747839	2022-01-24	Originating lab: Wales Specialist Virology Centre Sequencing lab: Pathogen Genomics Unit	Public Health Wales Microbiology Cardiff Wales Specialist Virology Centre	Catherine Moore et al	?	?	?
Wales/PHWC-P8UJWG/2022	EPI_ISL_9747846	2022-01-24	Originating lab: Wales Specialist Virology Centre Sequencing lab: Pathogen Genomics Unit	Public Health Wales Microbiology Cardiff Wales Specialist Virology Centre	Catherine Moore et al	?	?	?
Wales/PHWC-P8UK9X/2022	EPI_ISL_9747861	2022-01-23	Originating lab: Wales Specialist Virology Centre Sequencing lab: Pathogen Genomics Unit	Public Health Wales Microbiology Cardiff Wales Specialist Virology Centre	Catherine Moore et al	?	?	?
Wales/PHWC-P8UKA7/2022	EPI_ISL_9747864	2022-01-23	Originating lab: Wales Specialist Virology Centre Sequencing lab: Pathogen Genomics Unit	Public Health Wales Microbiology Cardiff Wales Specialist Virology Centre	Catherine Moore et al	?	?	?
Wales/PHWC-P8UKCS/2022	EPI_ISL_9747866	2022-01-24	Originating lab: Wales Specialist Virology Centre Sequencing lab: Pathogen Genomics Unit	Public Health Wales Microbiology Cardiff Wales Specialist Virology Centre	Catherine Moore et al	?	?	?
Wales/PHWC-P8UKDE/2022	EPI_ISL_9747868	2022-01-24	Originating lab: Wales Specialist Virology Centre Sequencing lab: Pathogen Genomics Unit	Public Health Wales Microbiology Cardiff Wales Specialist Virology Centre	Catherine Moore et al	?	?	?
Wales/PHWC-P8UKGN/2022	EPI_ISL_9747872	2022-01-23	Originating lab: Wales Specialist Virology Centre Sequencing lab: Pathogen Genomics Unit	Public Health Wales Microbiology Cardiff Wales Specialist Virology Centre	Catherine Moore et al	?	?	?
Wales/PHWC-P8UKOP/2022	EPI_ISL_9747885	2022-01-23	Originating lab: Wales Specialist Virology Centre Sequencing lab: Pathogen Genomics Unit	Public Health Wales Microbiology Cardiff Wales Specialist Virology Centre	Catherine Moore et al	?	?	?
Wales/PHWC-P8UKQ1/2022	EPI_ISL_9747887	2022-01-20	Originating lab: Wales Specialist Virology Centre Sequencing lab: Pathogen Genomics Unit	Public Health Wales Microbiology Cardiff Wales Specialist Virology Centre	Catherine Moore et al	?	?	?
Wales/PHWC-P8UKRG/2022	EPI_ISL_9747898	2022-01-23	Originating lab: Wales Specialist Virology Centre Sequencing lab: Pathogen Genomics Unit	Public Health Wales Microbiology Cardiff Wales Specialist Virology Centre	Catherine Moore et al	?	?	?
Wales/PHWC-P8UM4A/2022	EPI_ISL_9747921	2022-01-20	Originating lab: Wales Specialist Virology Centre Sequencing lab: Pathogen Genomics Unit	Public Health Wales Microbiology Cardiff Wales Specialist Virology Centre	Catherine Moore et al	?	?	?
Wales/PHWC-P8UMBM/2022	EPI_ISL_9747931	2022-01-24	Originating lab: Wales Specialist Virology Centre Sequencing lab: Pathogen Genomics Unit	Public Health Wales Microbiology Cardiff Wales Specialist Virology Centre	Catherine Moore et al	?	?	?
Wales/PHWC-P8UMUG/2022	EPI_ISL_9747956	2022-01-23	Originating lab: Wales Specialist Virology Centre Sequencing lab: Pathogen Genomics Unit	Public Health Wales Microbiology Cardiff Wales Specialist Virology Centre	Catherine Moore et al	?	?	?
Wales/PHWC-P8UN1T/2022	EPI_ISL_9747964	2022-01-23	Originating lab: Wales Specialist Virology Centre Sequencing lab: Pathogen Genomics Unit	Public Health Wales Microbiology Cardiff Wales Specialist Virology Centre	Catherine Moore et al	?	?	?
Wales/PHWC-P8UN3D/2022	EPI_ISL_9748031	2022-01-20	Originating lab: Wales Specialist Virology Centre Sequencing lab: Pathogen Genomics Unit	Public Health Wales Microbiology Cardiff Wales Specialist Virology Centre	Catherine Moore et al	?	?	?
Wales/PHWC-P8UNJR/2022	EPI_ISL_9748204	2022-01-23	Originating lab: Wales Specialist Virology Centre Sequencing lab: Pathogen Genomics Unit	Public Health Wales Microbiology Cardiff Wales Specialist Virology Centre	Catherine Moore et al	?	?	?
Wales/PHWC-P8UPA4/2022	EPI_ISL_9748241	2022-01-20	Originating lab: Wales Specialist Virology Centre Sequencing lab: Pathogen Genomics Unit	Public Health Wales Microbiology Cardiff Wales Specialist Virology Centre	Catherine Moore et al	?	?	?
Wales/PHWC-P8UPJ3/2022	EPI_ISL_9748273	2022-01-23	Originating lab: Wales Specialist Virology Centre Sequencing lab: Pathogen Genomics Unit	Public Health Wales Microbiology Cardiff Wales Specialist Virology Centre	Catherine Moore et al	?	?	?
Wales/PHWC-P8UPOK/2022	EPI_ISL_9748282	2022-01-23	Originating lab: Wales Specialist Virology Centre Sequencing lab: Pathogen Genomics Unit	Public Health Wales Microbiology Cardiff Wales Specialist Virology Centre	Catherine Moore et al	?	?	?
Wales/PHWC-P8UPUR/2022	EPI_ISL_9748297	2022-01-23	Originating lab: Wales Specialist Virology Centre Sequencing lab: Pathogen Genomics Unit	Public Health Wales Microbiology Cardiff Wales Specialist Virology Centre	Catherine Moore et al	?	?	?
Wales/PHWC-P8UQ4I/2022	EPI_ISL_9748313	2022-01-23	Originating lab: Wales Specialist Virology Centre Sequencing lab: Pathogen Genomics Unit	Public Health Wales Microbiology Cardiff Wales Specialist Virology Centre	Catherine Moore et al	?	?	?
Wales/PHWC-P8UQ8H/2022	EPI_ISL_9748321	2022-01-22	Originating lab: Wales Specialist Virology Centre Sequencing lab: Pathogen Genomics Unit	Public Health Wales Microbiology Cardiff Wales Specialist Virology Centre	Catherine Moore et al	?	?	?
Wales/PHWC-P8UQC1/2022	EPI_ISL_9748330	2022-01-23	Originating lab: Wales Specialist Virology Centre Sequencing lab: Pathogen Genomics Unit	Public Health Wales Microbiology Cardiff Wales Specialist Virology Centre	Catherine Moore et al	?	?	?
Wales/PHWC-P8UQKS/2022	EPI_ISL_9748344	2022-01-23	Originating lab: Wales Specialist Virology Centre Sequencing lab: Pathogen Genomics Unit	Public Health Wales Microbiology Cardiff Wales Specialist Virology Centre	Catherine Moore et al	?	?	?
Wales/PHWC-P8UQRN/2022	EPI_ISL_9748356	2022-01-20	Originating lab: Wales Specialist Virology Centre Sequencing lab: Pathogen Genomics Unit	Public Health Wales Microbiology Cardiff Wales Specialist Virology Centre	Catherine Moore et al	?	?	?
Wales/PHWC-P8UQWB/2022	EPI_ISL_9748365	2022-01-23	Originating lab: Wales Specialist Virology Centre Sequencing lab: Pathogen Genomics Unit	Public Health Wales Microbiology Cardiff Wales Specialist Virology Centre	Catherine Moore et al	?	?	?
Wales/PHWC-P8UQXC/2022	EPI_ISL_9748367	2022-01-23	Originating lab: Wales Specialist Virology Centre Sequencing lab: Pathogen Genomics Unit	Public Health Wales Microbiology Cardiff Wales Specialist Virology Centre	Catherine Moore et al	?	?	?
Wales/PHWC-P8URXS/2022	EPI_ISL_9748423	2022-01-24	Originating lab: Wales Specialist Virology Centre Sequencing lab: Pathogen Genomics Unit	Public Health Wales Microbiology Cardiff Wales Specialist Virology Centre	Catherine Moore et al	?	?	?
Wales/PHWC-P8USDH/2022	EPI_ISL_9748442	2022-01-23	Originating lab: Wales Specialist Virology Centre Sequencing lab: Pathogen Genomics Unit	Public Health Wales Microbiology Cardiff Wales Specialist Virology Centre	Catherine Moore et al	?	?	?
Wales/PHWC-P8USIZ/2022	EPI_ISL_9748449	2022-01-22	Originating lab: Wales Specialist Virology Centre Sequencing lab: Pathogen Genomics Unit	Public Health Wales Microbiology Cardiff Wales Specialist Virology Centre	Catherine Moore et al	?	?	?
Wales/PHWC-P8USYN/2022	EPI_ISL_9748476	2022-01-23	Originating lab: Wales Specialist Virology Centre Sequencing lab: Pathogen Genomics Unit	Public Health Wales Microbiology Cardiff Wales Specialist Virology Centre	Catherine Moore et al	?	?	?
Wales/PHWC-P8UTBF/2022	EPI_ISL_9748494	2022-01-24	Originating lab: Wales Specialist Virology Centre Sequencing lab: Pathogen Genomics Unit	Public Health Wales Microbiology Cardiff Wales Specialist Virology Centre	Catherine Moore et al	?	?	?
Wales/PHWC-P8UTXJ/2022	EPI_ISL_9748511	2022-01-24	Originating lab: Wales Specialist Virology Centre Sequencing lab: Pathogen Genomics Unit	Public Health Wales Microbiology Cardiff Wales Specialist Virology Centre	Catherine Moore et al	?	?	?
Wales/PHWC-P8UUI4/2022	EPI_ISL_9748526	2022-01-23	Originating lab: Wales Specialist Virology Centre Sequencing lab: Pathogen Genomics Unit	Public Health Wales Microbiology Cardiff Wales Specialist Virology Centre	Catherine Moore et al	?	?	?
Wales/PHWC-P8UUTN/2022	EPI_ISL_9748534	2022-01-20	Originating lab: Wales Specialist Virology Centre Sequencing lab: Pathogen Genomics Unit	Public Health Wales Microbiology Cardiff Wales Specialist Virology Centre	Catherine Moore et al	?	?	?
Wales/PHWC-P8UWHM/2022	EPI_ISL_9748550	2022-01-22	Originating lab: Wales Specialist Virology Centre Sequencing lab: Pathogen Genomics Unit	Public Health Wales Microbiology Cardiff Wales Specialist Virology Centre	Catherine Moore et al	?	?	?
Wales/PHWC-P8UWXG/2022	EPI_ISL_9748562	2022-01-23	Originating lab: Wales Specialist Virology Centre Sequencing lab: Pathogen Genomics Unit	Public Health Wales Microbiology Cardiff Wales Specialist Virology Centre	Catherine Moore et al	?	?	?
Wales/PHWC-P8UWZI/2022	EPI_ISL_9748564	2022-01-23	Originating lab: Wales Specialist Virology Centre Sequencing lab: Pathogen Genomics Unit	Public Health Wales Microbiology Cardiff Wales Specialist Virology Centre	Catherine Moore et al	?	?	?
Wales/PHWC-P8UXTG/2022	EPI_ISL_9748587	2022-01-23	Originating lab: Wales Specialist Virology Centre Sequencing lab: Pathogen Genomics Unit	Public Health Wales Microbiology Cardiff Wales Specialist Virology Centre	Catherine Moore et al	?	?	?
Wales/PHWC-P8UYJG/2022	EPI_ISL_9748610	2022-01-23	Originating lab: Wales Specialist Virology Centre Sequencing lab: Pathogen Genomics Unit	Public Health Wales Microbiology Cardiff Wales Specialist Virology Centre	Catherine Moore et al	?	?	?
Wales/PHWC-P8UYNW/2022	EPI_ISL_9748611	2022-01-24	Originating lab: Wales Specialist Virology Centre Sequencing lab: Pathogen Genomics Unit	Public Health Wales Microbiology Cardiff Wales Specialist Virology Centre	Catherine Moore et al	?	?	?
Wales/PHWC-P8UYWX/2022	EPI_ISL_9748620	2022-01-23	Originating lab: Wales Specialist Virology Centre Sequencing lab: Pathogen Genomics Unit	Public Health Wales Microbiology Cardiff Wales Specialist Virology Centre	Catherine Moore et al	?	?	?
Wales/PHWC-P8UYYA/2022	EPI_ISL_9748621	2022-01-24	Originating lab: Wales Specialist Virology Centre Sequencing lab: Pathogen Genomics Unit	Public Health Wales Microbiology Cardiff Wales Specialist Virology Centre	Catherine Moore et al	?	?	?
Wales/PHWC-P8UZAO/2022	EPI_ISL_9748633	2022-01-23	Originating lab: Wales Specialist Virology Centre Sequencing lab: Pathogen Genomics Unit	Public Health Wales Microbiology Cardiff Wales Specialist Virology Centre	Catherine Moore et al	?	?	?
Wales/PHWC-P8UZB9/2022	EPI_ISL_9748634	2022-01-23	Originating lab: Wales Specialist Virology Centre Sequencing lab: Pathogen Genomics Unit	Public Health Wales Microbiology Cardiff Wales Specialist Virology Centre	Catherine Moore et al	?	?	?
Wales/PHWC-P8UZD5/2022	EPI_ISL_9748637	2022-01-22	Originating lab: Wales Specialist Virology Centre Sequencing lab: Pathogen Genomics Unit	Public Health Wales Microbiology Cardiff Wales Specialist Virology Centre	Catherine Moore et al	?	?	?
Wales/PHWC-P8UZGI/2022	EPI_ISL_9748641	2022-01-20	Originating lab: Wales Specialist Virology Centre Sequencing lab: Pathogen Genomics Unit	Public Health Wales Microbiology Cardiff Wales Specialist Virology Centre	Catherine Moore et al	?	?	?
Wales/PHWC-P8UZIS/2022	EPI_ISL_9748644	2022-01-23	Originating lab: Wales Specialist Virology Centre Sequencing lab: Pathogen Genomics Unit	Public Health Wales Microbiology Cardiff Wales Specialist Virology Centre	Catherine Moore et al	?	?	?
Wales/PHWC-P8UZZ1/2022	EPI_ISL_9748663	2022-01-23	Originating lab: Wales Specialist Virology Centre Sequencing lab: Pathogen Genomics Unit	Public Health Wales Microbiology Cardiff Wales Specialist Virology Centre	Catherine Moore et al	?	?	?
Wales/PHWC-P8W1BN/2022	EPI_ISL_9748672	2022-01-25	Originating lab: Wales Specialist Virology Centre Sequencing lab: Pathogen Genomics Unit	Public Health Wales Microbiology Cardiff Wales Specialist Virology Centre	Catherine Moore et al	?	?	?
Wales/PHWC-P8W1CC/2022	EPI_ISL_9748673	2022-01-23	Originating lab: Wales Specialist Virology Centre Sequencing lab: Pathogen Genomics Unit	Public Health Wales Microbiology Cardiff Wales Specialist Virology Centre	Catherine Moore et al	?	?	?
Wales/PHWC-P8W1GA/2022	EPI_ISL_9748677	2022-01-25	Originating lab: Wales Specialist Virology Centre Sequencing lab: Pathogen Genomics Unit	Public Health Wales Microbiology Cardiff Wales Specialist Virology Centre	Catherine Moore et al	?	?	?
Wales/PHWC-P8W1HM/2022	EPI_ISL_9748679	2022-01-23	Originating lab: Wales Specialist Virology Centre Sequencing lab: Pathogen Genomics Unit	Public Health Wales Microbiology Cardiff Wales Specialist Virology Centre	Catherine Moore et al	?	?	?
Wales/PHWC-P8W1TB/2022	EPI_ISL_9749109	2022-01-24	Originating lab: Wales Specialist Virology Centre Sequencing lab: Pathogen Genomics Unit	Public Health Wales Microbiology Cardiff Wales Specialist Virology Centre	Catherine Moore et al	?	?	?
Wales/PHWC-P8W1ZI/2022	EPI_ISL_9749116	2022-01-25	Originating lab: Wales Specialist Virology Centre Sequencing lab: Pathogen Genomics Unit	Public Health Wales Microbiology Cardiff Wales Specialist Virology Centre	Catherine Moore et al	?	?	?
Wales/PHWC-P8W31A/2022	EPI_ISL_9749118	2022-01-25	Originating lab: Wales Specialist Virology Centre Sequencing lab: Pathogen Genomics Unit	Public Health Wales Microbiology Cardiff Wales Specialist Virology Centre	Catherine Moore et al	?	?	?
Wales/PHWC-P8W3QB/2022	EPI_ISL_9749146	2022-01-25	Originating lab: Wales Specialist Virology Centre Sequencing lab: Pathogen Genomics Unit	Public Health Wales Microbiology Cardiff Wales Specialist Virology Centre	Catherine Moore et al	?	?	?
Wales/PHWC-P8W469/2022	EPI_ISL_9749166	2022-01-24	Originating lab: Wales Specialist Virology Centre Sequencing lab: Pathogen Genomics Unit	Public Health Wales Microbiology Cardiff Wales Specialist Virology Centre	Catherine Moore et al	?	?	?
Wales/PHWC-P8W48Q/2022	EPI_ISL_9749167	2022-01-23	Originating lab: Wales Specialist Virology Centre Sequencing lab: Pathogen Genomics Unit	Public Health Wales Microbiology Cardiff Wales Specialist Virology Centre	Catherine Moore et al	?	?	?
Wales/PHWC-P8W4B4/2022	EPI_ISL_9749170	2022-01-24	Originating lab: Wales Specialist Virology Centre Sequencing lab: Pathogen Genomics Unit	Public Health Wales Microbiology Cardiff Wales Specialist Virology Centre	Catherine Moore et al	?	?	?
Wales/PHWC-P8W4WU/2022	EPI_ISL_9749191	2022-01-25	Originating lab: Wales Specialist Virology Centre Sequencing lab: Pathogen Genomics Unit	Public Health Wales Microbiology Cardiff Wales Specialist Virology Centre	Catherine Moore et al	?	?	?
Wales/PHWC-P8W4YH/2022	EPI_ISL_9749194	2022-01-24	Originating lab: Wales Specialist Virology Centre Sequencing lab: Pathogen Genomics Unit	Public Health Wales Microbiology Cardiff Wales Specialist Virology Centre	Catherine Moore et al	?	?	?
Wales/PHWC-P8W5IO/2022	EPI_ISL_9749218	2022-01-24	Originating lab: Wales Specialist Virology Centre Sequencing lab: Pathogen Genomics Unit	Public Health Wales Microbiology Cardiff Wales Specialist Virology Centre	Catherine Moore et al	?	?	?
Wales/PHWC-P8W5NZ/2022	EPI_ISL_9749230	2022-01-24	Originating lab: Wales Specialist Virology Centre Sequencing lab: Pathogen Genomics Unit	Public Health Wales Microbiology Cardiff Wales Specialist Virology Centre	Catherine Moore et al	?	?	?
Wales/PHWC-P8W6WX/2022	EPI_ISL_9749277	2022-01-24	Originating lab: Wales Specialist Virology Centre Sequencing lab: Pathogen Genomics Unit	Public Health Wales Microbiology Cardiff Wales Specialist Virology Centre	Catherine Moore et al	?	?	?
Wales/PHWC-P8W8DJ/2022	EPI_ISL_9749313	2022-01-23	Originating lab: Wales Specialist Virology Centre Sequencing lab: Pathogen Genomics Unit	Public Health Wales Microbiology Cardiff Wales Specialist Virology Centre	Catherine Moore et al	?	?	?
Wales/PHWC-P8W8QU/2022	EPI_ISL_9749324	2022-01-24	Originating lab: Wales Specialist Virology Centre Sequencing lab: Pathogen Genomics Unit	Public Health Wales Microbiology Cardiff Wales Specialist Virology Centre	Catherine Moore et al	?	?	?
Wales/PHWC-P8W964/2022	EPI_ISL_9749330	2022-01-23	Originating lab: Wales Specialist Virology Centre Sequencing lab: Pathogen Genomics Unit	Public Health Wales Microbiology Cardiff Wales Specialist Virology Centre	Catherine Moore et al	?	?	?
Wales/PHWC-P8W98J/2022	EPI_ISL_9749332	2022-01-23	Originating lab: Wales Specialist Virology Centre Sequencing lab: Pathogen Genomics Unit	Public Health Wales Microbiology Cardiff Wales Specialist Virology Centre	Catherine Moore et al	?	?	?
Wales/PHWC-P8W99A/2022	EPI_ISL_9749333	2022-01-23	Originating lab: Wales Specialist Virology Centre Sequencing lab: Pathogen Genomics Unit	Public Health Wales Microbiology Cardiff Wales Specialist Virology Centre	Catherine Moore et al	?	?	?
Wales/PHWC-P8W9AG/2022	EPI_ISL_9749334	2022-01-23	Originating lab: Wales Specialist Virology Centre Sequencing lab: Pathogen Genomics Unit	Public Health Wales Microbiology Cardiff Wales Specialist Virology Centre	Catherine Moore et al	?	?	?
Wales/PHWC-P8W9DT/2022	EPI_ISL_9749337	2022-01-23	Originating lab: Wales Specialist Virology Centre Sequencing lab: Pathogen Genomics Unit	Public Health Wales Microbiology Cardiff Wales Specialist Virology Centre	Catherine Moore et al	?	?	?
Wales/PHWC-P8W9JF/2022	EPI_ISL_9749342	2022-01-24	Originating lab: Wales Specialist Virology Centre Sequencing lab: Pathogen Genomics Unit	Public Health Wales Microbiology Cardiff Wales Specialist Virology Centre	Catherine Moore et al	?	?	?
Wales/PHWC-P8WA3M/2022	EPI_ISL_9749356	2022-01-23	Originating lab: Wales Specialist Virology Centre Sequencing lab: Pathogen Genomics Unit	Public Health Wales Microbiology Cardiff Wales Specialist Virology Centre	Catherine Moore et al	?	?	?
Wales/PHWC-P8WAAP/2022	EPI_ISL_9749362	2022-01-25	Originating lab: Wales Specialist Virology Centre Sequencing lab: Pathogen Genomics Unit	Public Health Wales Microbiology Cardiff Wales Specialist Virology Centre	Catherine Moore et al	?	?	?
Wales/PHWC-P8WB1O/2022	EPI_ISL_9749384	2022-01-06	Originating lab: Wales Specialist Virology Centre Sequencing lab: Pathogen Genomics Unit	Public Health Wales Microbiology Cardiff Wales Specialist Virology Centre	Catherine Moore et al	?	?	?
Wales/PHWC-P8WBAR/2022	EPI_ISL_9749391	2022-01-06	Originating lab: Wales Specialist Virology Centre Sequencing lab: Pathogen Genomics Unit	Public Health Wales Microbiology Cardiff Wales Specialist Virology Centre	Catherine Moore et al	?	?	?
Wales/PHWC-P8WC8H/2022	EPI_ISL_9749416	2022-01-24	Originating lab: Wales Specialist Virology Centre Sequencing lab: Pathogen Genomics Unit	Public Health Wales Microbiology Cardiff Wales Specialist Virology Centre	Catherine Moore et al	?	?	?
Wales/PHWC-P8WCI9/2022	EPI_ISL_9749423	2022-01-24	Originating lab: Wales Specialist Virology Centre Sequencing lab: Pathogen Genomics Unit	Public Health Wales Microbiology Cardiff Wales Specialist Virology Centre	Catherine Moore et al	?	?	?
Wales/PHWC-P8WCQQ/2022	EPI_ISL_9749430	2022-01-23	Originating lab: Wales Specialist Virology Centre Sequencing lab: Pathogen Genomics Unit	Public Health Wales Microbiology Cardiff Wales Specialist Virology Centre	Catherine Moore et al	?	?	?
Wales/PHWC-P8WCRN/2022	EPI_ISL_9749431	2022-01-24	Originating lab: Wales Specialist Virology Centre Sequencing lab: Pathogen Genomics Unit	Public Health Wales Microbiology Cardiff Wales Specialist Virology Centre	Catherine Moore et al	?	?	?
Wales/PHWC-P8WDIE/2022	EPI_ISL_9749452	2022-01-09	Originating lab: Wales Specialist Virology Centre Sequencing lab: Pathogen Genomics Unit	Public Health Wales Microbiology Cardiff Wales Specialist Virology Centre	Catherine Moore et al	?	?	?
Wales/PHWC-P8WDNX/2022	EPI_ISL_9749454	2022-01-22	Originating lab: Wales Specialist Virology Centre Sequencing lab: Pathogen Genomics Unit	Public Health Wales Microbiology Cardiff Wales Specialist Virology Centre	Catherine Moore et al	?	?	?
Wales/PHWC-P8WESB/2022	EPI_ISL_9749483	2022-01-21	Originating lab: Wales Specialist Virology Centre Sequencing lab: Pathogen Genomics Unit	Public Health Wales Microbiology Cardiff Wales Specialist Virology Centre	Catherine Moore et al	?	?	?
Wales/PHWC-P8WFGF/2022	EPI_ISL_9749511	2022-01-21	Originating lab: Wales Specialist Virology Centre Sequencing lab: Pathogen Genomics Unit	Public Health Wales Microbiology Cardiff Wales Specialist Virology Centre	Catherine Moore et al	?	?	?
Wales/PHWC-P8WFHA/2022	EPI_ISL_9749512	2022-01-21	Originating lab: Wales Specialist Virology Centre Sequencing lab: Pathogen Genomics Unit	Public Health Wales Microbiology Cardiff Wales Specialist Virology Centre	Catherine Moore et al	?	?	?
Wales/PHWC-P8WFYT/2022	EPI_ISL_9749807	2022-01-22	Originating lab: Wales Specialist Virology Centre Sequencing lab: Pathogen Genomics Unit	Public Health Wales Microbiology Cardiff Wales Specialist Virology Centre	Catherine Moore et al	?	?	?
Wales/PHWC-P8WGA9/2022	EPI_ISL_9749815	2022-01-23	Originating lab: Wales Specialist Virology Centre Sequencing lab: Pathogen Genomics Unit	Public Health Wales Microbiology Cardiff Wales Specialist Virology Centre	Catherine Moore et al	?	?	?
Wales/PHWC-P8WGUJ/2022	EPI_ISL_9749829	2022-01-22	Originating lab: Wales Specialist Virology Centre Sequencing lab: Pathogen Genomics Unit	Public Health Wales Microbiology Cardiff Wales Specialist Virology Centre	Catherine Moore et al	?	?	?
Wales/PHWC-P8WH1I/2022	EPI_ISL_9749834	2022-01-23	Originating lab: Wales Specialist Virology Centre Sequencing lab: Pathogen Genomics Unit	Public Health Wales Microbiology Cardiff Wales Specialist Virology Centre	Catherine Moore et al	?	?	?
Wales/PHWC-P8WHCN/2022	EPI_ISL_9749842	2022-01-23	Originating lab: Wales Specialist Virology Centre Sequencing lab: Pathogen Genomics Unit	Public Health Wales Microbiology Cardiff Wales Specialist Virology Centre	Catherine Moore et al	?	?	?
Wales/PHWC-P8WHFO/2022	EPI_ISL_9749845	2022-01-24	Originating lab: Wales Specialist Virology Centre Sequencing lab: Pathogen Genomics Unit	Public Health Wales Microbiology Cardiff Wales Specialist Virology Centre	Catherine Moore et al	?	?	?
Wales/PHWC-P8WI1H/2022	EPI_ISL_9749861	2022-01-24	Originating lab: Wales Specialist Virology Centre Sequencing lab: Pathogen Genomics Unit	Public Health Wales Microbiology Cardiff Wales Specialist Virology Centre	Catherine Moore et al	?	?	?
Wales/PHWC-P8WIWA/2022	EPI_ISL_9749887	2022-01-23	Originating lab: Wales Specialist Virology Centre Sequencing lab: Pathogen Genomics Unit	Public Health Wales Microbiology Cardiff Wales Specialist Virology Centre	Catherine Moore et al	?	?	?
Wales/PHWC-P8WJD8/2022	EPI_ISL_9749899	2022-01-24	Originating lab: Wales Specialist Virology Centre Sequencing lab: Pathogen Genomics Unit	Public Health Wales Microbiology Cardiff Wales Specialist Virology Centre	Catherine Moore et al	?	?	?
Wales/PHWC-P8WK18/2022	EPI_ISL_9749918	2022-01-23	Originating lab: Wales Specialist Virology Centre Sequencing lab: Pathogen Genomics Unit	Public Health Wales Microbiology Cardiff Wales Specialist Virology Centre	Catherine Moore et al	?	?	?
Wales/PHWC-P8WKGY/2022	EPI_ISL_9749931	2022-01-23	Originating lab: Wales Specialist Virology Centre Sequencing lab: Pathogen Genomics Unit	Public Health Wales Microbiology Cardiff Wales Specialist Virology Centre	Catherine Moore et al	?	?	?
Wales/PHWC-P8WM87/2022	EPI_ISL_9749954	2022-01-24	Originating lab: Wales Specialist Virology Centre Sequencing lab: Pathogen Genomics Unit	Public Health Wales Microbiology Cardiff Wales Specialist Virology Centre	Catherine Moore et al	?	?	?
Wales/PHWC-P8WNZF/2022	EPI_ISL_9749996	2022-01-10	Originating lab: Wales Specialist Virology Centre Sequencing lab: Pathogen Genomics Unit	Public Health Wales Microbiology Cardiff Wales Specialist Virology Centre	Catherine Moore et al	?	?	?
Wales/PHWC-P8WO6J/2022	EPI_ISL_9750001	2022-01-25	Originating lab: Wales Specialist Virology Centre Sequencing lab: Pathogen Genomics Unit	Public Health Wales Microbiology Cardiff Wales Specialist Virology Centre	Catherine Moore et al	?	?	?
Wales/PHWC-P8WOI5/2022	EPI_ISL_9750012	2022-01-24	Originating lab: Wales Specialist Virology Centre Sequencing lab: Pathogen Genomics Unit	Public Health Wales Microbiology Cardiff Wales Specialist Virology Centre	Catherine Moore et al	?	?	?
Wales/PHWC-P8WOPC/2022	EPI_ISL_9750018	2022-01-23	Originating lab: Wales Specialist Virology Centre Sequencing lab: Pathogen Genomics Unit	Public Health Wales Microbiology Cardiff Wales Specialist Virology Centre	Catherine Moore et al	?	?	?
Wales/PHWC-P8WOR6/2022	EPI_ISL_9750020	2022-01-23	Originating lab: Wales Specialist Virology Centre Sequencing lab: Pathogen Genomics Unit	Public Health Wales Microbiology Cardiff Wales Specialist Virology Centre	Catherine Moore et al	?	?	?
Wales/PHWC-P8WPG7/2022	EPI_ISL_9750038	2022-01-23	Originating lab: Wales Specialist Virology Centre Sequencing lab: Pathogen Genomics Unit	Public Health Wales Microbiology Cardiff Wales Specialist Virology Centre	Catherine Moore et al	?	?	?
Wales/PHWC-P8WPXM/2022	EPI_ISL_9750052	2022-01-23	Originating lab: Wales Specialist Virology Centre Sequencing lab: Pathogen Genomics Unit	Public Health Wales Microbiology Cardiff Wales Specialist Virology Centre	Catherine Moore et al	?	?	?
Wales/PHWC-P8WPZ4/2022	EPI_ISL_9750054	2022-01-24	Originating lab: Wales Specialist Virology Centre Sequencing lab: Pathogen Genomics Unit	Public Health Wales Microbiology Cardiff Wales Specialist Virology Centre	Catherine Moore et al	?	?	?
Wales/PHWC-P8WQ6M/2022	EPI_ISL_9750058	2022-01-23	Originating lab: Wales Specialist Virology Centre Sequencing lab: Pathogen Genomics Unit	Public Health Wales Microbiology Cardiff Wales Specialist Virology Centre	Catherine Moore et al	?	?	?
Wales/PHWC-P8WQ84/2022	EPI_ISL_9750060	2022-01-25	Originating lab: Wales Specialist Virology Centre Sequencing lab: Pathogen Genomics Unit	Public Health Wales Microbiology Cardiff Wales Specialist Virology Centre	Catherine Moore et al	?	?	?
Wales/PHWC-P8WQUB/2022	EPI_ISL_9750098	2022-01-23	Originating lab: Wales Specialist Virology Centre Sequencing lab: Pathogen Genomics Unit	Public Health Wales Microbiology Cardiff Wales Specialist Virology Centre	Catherine Moore et al	?	?	?
Wales/PHWC-P8WQXK/2022	EPI_ISL_9750101	2022-01-23	Originating lab: Wales Specialist Virology Centre Sequencing lab: Pathogen Genomics Unit	Public Health Wales Microbiology Cardiff Wales Specialist Virology Centre	Catherine Moore et al	?	?	?
Wales/PHWC-P8WR55/2022	EPI_ISL_9750108	2022-01-13	Originating lab: Wales Specialist Virology Centre Sequencing lab: Pathogen Genomics Unit	Public Health Wales Microbiology Cardiff Wales Specialist Virology Centre	Catherine Moore et al	?	?	?
Wales/PHWC-P8WRAB/2022	EPI_ISL_9750113	2022-01-09	Originating lab: Wales Specialist Virology Centre Sequencing lab: Pathogen Genomics Unit	Public Health Wales Microbiology Cardiff Wales Specialist Virology Centre	Catherine Moore et al	?	?	?
Wales/PHWC-P8WREN/2022	EPI_ISL_9750124	2022-01-09	Originating lab: Wales Specialist Virology Centre Sequencing lab: Pathogen Genomics Unit	Public Health Wales Microbiology Cardiff Wales Specialist Virology Centre	Catherine Moore et al	?	?	?
Wales/PHWC-P8WRK6/2022	EPI_ISL_9750131	2022-01-10	Originating lab: Wales Specialist Virology Centre Sequencing lab: Pathogen Genomics Unit	Public Health Wales Microbiology Cardiff Wales Specialist Virology Centre	Catherine Moore et al	?	?	?
Wales/PHWC-P8WRPA/2022	EPI_ISL_9750137	2022-01-17	Originating lab: Wales Specialist Virology Centre Sequencing lab: Pathogen Genomics Unit	Public Health Wales Microbiology Cardiff Wales Specialist Virology Centre	Catherine Moore et al	?	?	?
Wales/PHWC-P8WTEI/2022	EPI_ISL_9750215	2022-01-24	Originating lab: Wales Specialist Virology Centre Sequencing lab: Pathogen Genomics Unit	Public Health Wales Microbiology Cardiff Wales Specialist Virology Centre	Catherine Moore et al	?	?	?
Wales/PHWC-P8WU3O/2022	EPI_ISL_9750250	2022-01-23	Originating lab: Wales Specialist Virology Centre Sequencing lab: Pathogen Genomics Unit	Public Health Wales Microbiology Cardiff Wales Specialist Virology Centre	Catherine Moore et al	?	?	?
Wales/PHWC-P8WWE1/2022	EPI_ISL_9750315	2022-01-24	Originating lab: Wales Specialist Virology Centre Sequencing lab: Pathogen Genomics Unit	Public Health Wales Microbiology Cardiff Wales Specialist Virology Centre	Catherine Moore et al	?	?	?
Wales/PHWC-P8WWR4/2022	EPI_ISL_9750333	2022-01-24	Originating lab: Wales Specialist Virology Centre Sequencing lab: Pathogen Genomics Unit	Public Health Wales Microbiology Cardiff Wales Specialist Virology Centre	Catherine Moore et al	?	?	?
Wales/PHWC-P8WX7C/2022	EPI_ISL_9750371	2022-01-23	Originating lab: Wales Specialist Virology Centre Sequencing lab: Pathogen Genomics Unit	Public Health Wales Microbiology Cardiff Wales Specialist Virology Centre	Catherine Moore et al	?	?	?
Wales/PHWC-P8WXCX/2022	EPI_ISL_9750378	2022-01-23	Originating lab: Wales Specialist Virology Centre Sequencing lab: Pathogen Genomics Unit	Public Health Wales Microbiology Cardiff Wales Specialist Virology Centre	Catherine Moore et al	?	?	?
Wales/PHWC-P8WZ14/2022	EPI_ISL_9750446	2022-01-24	Originating lab: Wales Specialist Virology Centre Sequencing lab: Pathogen Genomics Unit	Public Health Wales Microbiology Cardiff Wales Specialist Virology Centre	Catherine Moore et al	?	?	?
Wales/PHWC-P8X1FF/2022	EPI_ISL_9590923	2022-01-17	Originating lab: Wales Specialist Virology Centre Sequencing lab: Pathogen Genomics Unit	Public Health Wales Microbiology Cardiff Wales Specialist Virology Centre	Catherine Moore et al	?	?	?
Wales/PHWC-P8X1PI/2022	EPI_ISL_9590931	2022-01-17	Originating lab: Wales Specialist Virology Centre Sequencing lab: Pathogen Genomics Unit	Public Health Wales Microbiology Cardiff Wales Specialist Virology Centre	Catherine Moore et al	?	?	?
Wales/PHWC-P8X1TC/2022	EPI_ISL_9590935	2022-01-18	Originating lab: Wales Specialist Virology Centre Sequencing lab: Pathogen Genomics Unit	Public Health Wales Microbiology Cardiff Wales Specialist Virology Centre	Catherine Moore et al	?	?	?
Wales/PHWC-P8X3BG/2022	EPI_ISL_9590944	2022-01-17	Originating lab: Wales Specialist Virology Centre Sequencing lab: Pathogen Genomics Unit	Public Health Wales Microbiology Cardiff Wales Specialist Virology Centre	Catherine Moore et al	?	?	?
Wales/PHWC-P8X3DN/2022	EPI_ISL_9590946	2022-01-17	Originating lab: Wales Specialist Virology Centre Sequencing lab: Pathogen Genomics Unit	Public Health Wales Microbiology Cardiff Wales Specialist Virology Centre	Catherine Moore et al	?	?	?
Wales/PHWC-P8X3F6/2022	EPI_ISL_9590948	2022-01-17	Originating lab: Wales Specialist Virology Centre Sequencing lab: Pathogen Genomics Unit	Public Health Wales Microbiology Cardiff Wales Specialist Virology Centre	Catherine Moore et al	?	?	?
Wales/PHWC-P8X3HX/2022	EPI_ISL_9590950	2022-01-18	Originating lab: Wales Specialist Virology Centre Sequencing lab: Pathogen Genomics Unit	Public Health Wales Microbiology Cardiff Wales Specialist Virology Centre	Catherine Moore et al	?	?	?
Wales/PHWC-P8X3JS/2022	EPI_ISL_9590953	2022-01-18	Originating lab: Wales Specialist Virology Centre Sequencing lab: Pathogen Genomics Unit	Public Health Wales Microbiology Cardiff Wales Specialist Virology Centre	Catherine Moore et al	?	?	?
Wales/PHWC-P8X3QC/2022	EPI_ISL_9590959	2022-01-17	Originating lab: Wales Specialist Virology Centre Sequencing lab: Pathogen Genomics Unit	Public Health Wales Microbiology Cardiff Wales Specialist Virology Centre	Catherine Moore et al	?	?	?
Wales/PHWC-P8X3TF/2022	EPI_ISL_9590961	2022-01-17	Originating lab: Wales Specialist Virology Centre Sequencing lab: Pathogen Genomics Unit	Public Health Wales Microbiology Cardiff Wales Specialist Virology Centre	Catherine Moore et al	?	?	?
Wales/PHWC-P8X3UB/2022	EPI_ISL_9590962	2022-01-17	Originating lab: Wales Specialist Virology Centre Sequencing lab: Pathogen Genomics Unit	Public Health Wales Microbiology Cardiff Wales Specialist Virology Centre	Catherine Moore et al	?	?	?
Wales/PHWC-P8X3W9/2022	EPI_ISL_9590963	2022-01-17	Originating lab: Wales Specialist Virology Centre Sequencing lab: Pathogen Genomics Unit	Public Health Wales Microbiology Cardiff Wales Specialist Virology Centre	Catherine Moore et al	?	?	?
Wales/PHWC-P8X3XK/2022	EPI_ISL_9590964	2022-01-17	Originating lab: Wales Specialist Virology Centre Sequencing lab: Pathogen Genomics Unit	Public Health Wales Microbiology Cardiff Wales Specialist Virology Centre	Catherine Moore et al	?	?	?
Wales/PHWC-P8X3Z3/2022	EPI_ISL_9590966	2022-01-17	Originating lab: Wales Specialist Virology Centre Sequencing lab: Pathogen Genomics Unit	Public Health Wales Microbiology Cardiff Wales Specialist Virology Centre	Catherine Moore et al	?	?	?
Wales/PHWC-P8X41N/2022	EPI_ISL_9590967	2022-01-17	Originating lab: Wales Specialist Virology Centre Sequencing lab: Pathogen Genomics Unit	Public Health Wales Microbiology Cardiff Wales Specialist Virology Centre	Catherine Moore et al	?	?	?
Wales/PHWC-P8X4G5/2022	EPI_ISL_9590978	2022-01-17	Originating lab: Wales Specialist Virology Centre Sequencing lab: Pathogen Genomics Unit	Public Health Wales Microbiology Cardiff Wales Specialist Virology Centre	Catherine Moore et al	?	?	?
Wales/PHWC-P8X4HQ/2022	EPI_ISL_9590979	2022-01-18	Originating lab: Wales Specialist Virology Centre Sequencing lab: Pathogen Genomics Unit	Public Health Wales Microbiology Cardiff Wales Specialist Virology Centre	Catherine Moore et al	?	?	?
Wales/PHWC-P8X4QM/2022	EPI_ISL_9590987	2022-01-17	Originating lab: Wales Specialist Virology Centre Sequencing lab: Pathogen Genomics Unit	Public Health Wales Microbiology Cardiff Wales Specialist Virology Centre	Catherine Moore et al	?	?	?
Wales/PHWC-P8X4TR/2022	EPI_ISL_9590990	2022-01-17	Originating lab: Wales Specialist Virology Centre Sequencing lab: Pathogen Genomics Unit	Public Health Wales Microbiology Cardiff Wales Specialist Virology Centre	Catherine Moore et al	?	?	?
Wales/PHWC-P8X4W6/2022	EPI_ISL_9590991	2022-01-17	Originating lab: Wales Specialist Virology Centre Sequencing lab: Pathogen Genomics Unit	Public Health Wales Microbiology Cardiff Wales Specialist Virology Centre	Catherine Moore et al	?	?	?
Wales/PHWC-P8X4Y8/2022	EPI_ISL_9590993	2022-01-17	Originating lab: Wales Specialist Virology Centre Sequencing lab: Pathogen Genomics Unit	Public Health Wales Microbiology Cardiff Wales Specialist Virology Centre	Catherine Moore et al	?	?	?
Wales/PHWC-P8X51B/2022	EPI_ISL_9590995	2022-01-18	Originating lab: Wales Specialist Virology Centre Sequencing lab: Pathogen Genomics Unit	Public Health Wales Microbiology Cardiff Wales Specialist Virology Centre	Catherine Moore et al	?	?	?
Wales/PHWC-P8X56J/2022	EPI_ISL_9590997	2022-01-18	Originating lab: Wales Specialist Virology Centre Sequencing lab: Pathogen Genomics Unit	Public Health Wales Microbiology Cardiff Wales Specialist Virology Centre	Catherine Moore et al	?	?	?
Wales/PHWC-P8X598/2022	EPI_ISL_9590999	2022-01-18	Originating lab: Wales Specialist Virology Centre Sequencing lab: Pathogen Genomics Unit	Public Health Wales Microbiology Cardiff Wales Specialist Virology Centre	Catherine Moore et al	?	?	?
Wales/PHWC-P8X5CQ/2022	EPI_ISL_9591002	2022-01-17	Originating lab: Wales Specialist Virology Centre Sequencing lab: Pathogen Genomics Unit	Public Health Wales Microbiology Cardiff Wales Specialist Virology Centre	Catherine Moore et al	?	?	?
Wales/PHWC-P8X5DY/2022	EPI_ISL_9591003	2022-01-17	Originating lab: Wales Specialist Virology Centre Sequencing lab: Pathogen Genomics Unit	Public Health Wales Microbiology Cardiff Wales Specialist Virology Centre	Catherine Moore et al	?	?	?
Wales/PHWC-P8X5K1/2022	EPI_ISL_9591010	2022-01-17	Originating lab: Wales Specialist Virology Centre Sequencing lab: Pathogen Genomics Unit	Public Health Wales Microbiology Cardiff Wales Specialist Virology Centre	Catherine Moore et al	?	?	?
Wales/PHWC-P8X5PC/2022	EPI_ISL_9591014	2022-01-17	Originating lab: Wales Specialist Virology Centre Sequencing lab: Pathogen Genomics Unit	Public Health Wales Microbiology Cardiff Wales Specialist Virology Centre	Catherine Moore et al	?	?	?
Wales/PHWC-P8X5R6/2022	EPI_ISL_9591016	2022-01-18	Originating lab: Wales Specialist Virology Centre Sequencing lab: Pathogen Genomics Unit	Public Health Wales Microbiology Cardiff Wales Specialist Virology Centre	Catherine Moore et al	?	?	?
Wales/PHWC-P8X5TD/2022	EPI_ISL_9591017	2022-01-18	Originating lab: Wales Specialist Virology Centre Sequencing lab: Pathogen Genomics Unit	Public Health Wales Microbiology Cardiff Wales Specialist Virology Centre	Catherine Moore et al	?	?	?
Wales/PHWC-P8X5ZZ/2022	EPI_ISL_9591022	2022-01-17	Originating lab: Wales Specialist Virology Centre Sequencing lab: Pathogen Genomics Unit	Public Health Wales Microbiology Cardiff Wales Specialist Virology Centre	Catherine Moore et al	?	?	?
Wales/PHWC-P8X616/2022	EPI_ISL_9591023	2022-01-18	Originating lab: Wales Specialist Virology Centre Sequencing lab: Pathogen Genomics Unit	Public Health Wales Microbiology Cardiff Wales Specialist Virology Centre	Catherine Moore et al	?	?	?
Wales/PHWC-P8X63O/2022	EPI_ISL_9591024	2022-01-17	Originating lab: Wales Specialist Virology Centre Sequencing lab: Pathogen Genomics Unit	Public Health Wales Microbiology Cardiff Wales Specialist Virology Centre	Catherine Moore et al	?	?	?
Wales/PHWC-P8X65C/2022	EPI_ISL_9591026	2022-01-17	Originating lab: Wales Specialist Virology Centre Sequencing lab: Pathogen Genomics Unit	Public Health Wales Microbiology Cardiff Wales Specialist Virology Centre	Catherine Moore et al	?	?	?
Wales/PHWC-P8X6CM/2022	EPI_ISL_9591031	2022-01-17	Originating lab: Wales Specialist Virology Centre Sequencing lab: Pathogen Genomics Unit	Public Health Wales Microbiology Cardiff Wales Specialist Virology Centre	Catherine Moore et al	?	?	?
Wales/PHWC-P8X6EU/2022	EPI_ISL_9591033	2022-01-17	Originating lab: Wales Specialist Virology Centre Sequencing lab: Pathogen Genomics Unit	Public Health Wales Microbiology Cardiff Wales Specialist Virology Centre	Catherine Moore et al	?	?	?
Wales/PHWC-P8X6F3/2022	EPI_ISL_9591034	2022-01-18	Originating lab: Wales Specialist Virology Centre Sequencing lab: Pathogen Genomics Unit	Public Health Wales Microbiology Cardiff Wales Specialist Virology Centre	Catherine Moore et al	?	?	?
Wales/PHWC-P8X6JT/2022	EPI_ISL_9591036	2022-01-18	Originating lab: Wales Specialist Virology Centre Sequencing lab: Pathogen Genomics Unit	Public Health Wales Microbiology Cardiff Wales Specialist Virology Centre	Catherine Moore et al	?	?	?
Wales/PHWC-P8X6KX/2022	EPI_ISL_9591037	2022-01-17	Originating lab: Wales Specialist Virology Centre Sequencing lab: Pathogen Genomics Unit	Public Health Wales Microbiology Cardiff Wales Specialist Virology Centre	Catherine Moore et al	?	?	?
Wales/PHWC-P8X6N9/2022	EPI_ISL_9591038	2022-01-17	Originating lab: Wales Specialist Virology Centre Sequencing lab: Pathogen Genomics Unit	Public Health Wales Microbiology Cardiff Wales Specialist Virology Centre	Catherine Moore et al	?	?	?
Wales/PHWC-P8X6R5/2022	EPI_ISL_9591042	2022-01-17	Originating lab: Wales Specialist Virology Centre Sequencing lab: Pathogen Genomics Unit	Public Health Wales Microbiology Cardiff Wales Specialist Virology Centre	Catherine Moore et al	?	?	?
Wales/PHWC-P8X6ZW/2022	EPI_ISL_9591048	2022-01-17	Originating lab: Wales Specialist Virology Centre Sequencing lab: Pathogen Genomics Unit	Public Health Wales Microbiology Cardiff Wales Specialist Virology Centre	Catherine Moore et al	?	?	?
Wales/PHWC-P8X74X/2022	EPI_ISL_9591050	2022-01-18	Originating lab: Wales Specialist Virology Centre Sequencing lab: Pathogen Genomics Unit	Public Health Wales Microbiology Cardiff Wales Specialist Virology Centre	Catherine Moore et al	?	?	?
Wales/PHWC-P8X75P/2022	EPI_ISL_9591051	2022-01-18	Originating lab: Wales Specialist Virology Centre Sequencing lab: Pathogen Genomics Unit	Public Health Wales Microbiology Cardiff Wales Specialist Virology Centre	Catherine Moore et al	?	?	?
Wales/PHWC-P8X7D6/2022	EPI_ISL_9591057	2022-01-17	Originating lab: Wales Specialist Virology Centre Sequencing lab: Pathogen Genomics Unit	Public Health Wales Microbiology Cardiff Wales Specialist Virology Centre	Catherine Moore et al	?	?	?
Wales/PHWC-P8X7EW/2022	EPI_ISL_9591058	2022-01-18	Originating lab: Wales Specialist Virology Centre Sequencing lab: Pathogen Genomics Unit	Public Health Wales Microbiology Cardiff Wales Specialist Virology Centre	Catherine Moore et al	?	?	?
Wales/PHWC-P8X7KO/2022	EPI_ISL_9591063	2022-01-18	Originating lab: Wales Specialist Virology Centre Sequencing lab: Pathogen Genomics Unit	Public Health Wales Microbiology Cardiff Wales Specialist Virology Centre	Catherine Moore et al	?	?	?
Wales/PHWC-P8X7TB/2022	EPI_ISL_9591070	2022-01-17	Originating lab: Wales Specialist Virology Centre Sequencing lab: Pathogen Genomics Unit	Public Health Wales Microbiology Cardiff Wales Specialist Virology Centre	Catherine Moore et al	?	?	?
Wales/PHWC-P8X895/2022	EPI_ISL_9591080	2022-01-17	Originating lab: Wales Specialist Virology Centre Sequencing lab: Pathogen Genomics Unit	Public Health Wales Microbiology Cardiff Wales Specialist Virology Centre	Catherine Moore et al	?	?	?
Wales/PHWC-P8X8AJ/2022	EPI_ISL_9591081	2022-01-08	Originating lab: Wales Specialist Virology Centre Sequencing lab: Pathogen Genomics Unit	Public Health Wales Microbiology Cardiff Wales Specialist Virology Centre	Catherine Moore et al	?	?	?
Wales/PHWC-P8X8FO/2022	EPI_ISL_9591085	2022-01-18	Originating lab: Wales Specialist Virology Centre Sequencing lab: Pathogen Genomics Unit	Public Health Wales Microbiology Cardiff Wales Specialist Virology Centre	Catherine Moore et al	?	?	?
Wales/PHWC-P8X8Q6/2022	EPI_ISL_9591094	2022-01-08	Originating lab: Wales Specialist Virology Centre Sequencing lab: Pathogen Genomics Unit	Public Health Wales Microbiology Cardiff Wales Specialist Virology Centre	Catherine Moore et al	?	?	?
Wales/PHWC-P8X8ZM/2022	EPI_ISL_9591100	2022-01-17	Originating lab: Wales Specialist Virology Centre Sequencing lab: Pathogen Genomics Unit	Public Health Wales Microbiology Cardiff Wales Specialist Virology Centre	Catherine Moore et al	?	?	?
Wales/PHWC-P8X9FA/2022	EPI_ISL_9591110	2022-01-17	Originating lab: Wales Specialist Virology Centre Sequencing lab: Pathogen Genomics Unit	Public Health Wales Microbiology Cardiff Wales Specialist Virology Centre	Catherine Moore et al	?	?	?
Wales/PHWC-P8X9KQ/2022	EPI_ISL_9591114	2022-01-17	Originating lab: Wales Specialist Virology Centre Sequencing lab: Pathogen Genomics Unit	Public Health Wales Microbiology Cardiff Wales Specialist Virology Centre	Catherine Moore et al	?	?	?
Wales/PHWC-P8X9PE/2022	EPI_ISL_9591117	2022-01-17	Originating lab: Wales Specialist Virology Centre Sequencing lab: Pathogen Genomics Unit	Public Health Wales Microbiology Cardiff Wales Specialist Virology Centre	Catherine Moore et al	?	?	?
Wales/PHWC-P8XA4W/2022	EPI_ISL_9591127	2022-01-17	Originating lab: Wales Specialist Virology Centre Sequencing lab: Pathogen Genomics Unit	Public Health Wales Microbiology Cardiff Wales Specialist Virology Centre	Catherine Moore et al	?	?	?
Wales/PHWC-P8XA6C/2022	EPI_ISL_9591129	2022-01-17	Originating lab: Wales Specialist Virology Centre Sequencing lab: Pathogen Genomics Unit	Public Health Wales Microbiology Cardiff Wales Specialist Virology Centre	Catherine Moore et al	?	?	?
Wales/PHWC-P8XA9K/2022	EPI_ISL_9591131	2022-01-17	Originating lab: Wales Specialist Virology Centre Sequencing lab: Pathogen Genomics Unit	Public Health Wales Microbiology Cardiff Wales Specialist Virology Centre	Catherine Moore et al	?	?	?
Wales/PHWC-P8XAAA/2022	EPI_ISL_9591132	2022-01-18	Originating lab: Wales Specialist Virology Centre Sequencing lab: Pathogen Genomics Unit	Public Health Wales Microbiology Cardiff Wales Specialist Virology Centre	Catherine Moore et al	?	?	?
Wales/PHWC-P8XAE3/2022	EPI_ISL_9591135	2022-01-17	Originating lab: Wales Specialist Virology Centre Sequencing lab: Pathogen Genomics Unit	Public Health Wales Microbiology Cardiff Wales Specialist Virology Centre	Catherine Moore et al	?	?	?
Wales/PHWC-P8XAKI/2022	EPI_ISL_9591140	2022-01-17	Originating lab: Wales Specialist Virology Centre Sequencing lab: Pathogen Genomics Unit	Public Health Wales Microbiology Cardiff Wales Specialist Virology Centre	Catherine Moore et al	?	?	?
Wales/PHWC-P8XANF/2022	EPI_ISL_9591142	2022-01-18	Originating lab: Wales Specialist Virology Centre Sequencing lab: Pathogen Genomics Unit	Public Health Wales Microbiology Cardiff Wales Specialist Virology Centre	Catherine Moore et al	?	?	?
Wales/PHWC-P8XAOE/2022	EPI_ISL_9591143	2022-01-17	Originating lab: Wales Specialist Virology Centre Sequencing lab: Pathogen Genomics Unit	Public Health Wales Microbiology Cardiff Wales Specialist Virology Centre	Catherine Moore et al	?	?	?
Wales/PHWC-P8XAPX/2022	EPI_ISL_9591144	2022-01-18	Originating lab: Wales Specialist Virology Centre Sequencing lab: Pathogen Genomics Unit	Public Health Wales Microbiology Cardiff Wales Specialist Virology Centre	Catherine Moore et al	?	?	?
Wales/PHWC-P8XARB/2022	EPI_ISL_9591146	2022-01-17	Originating lab: Wales Specialist Virology Centre Sequencing lab: Pathogen Genomics Unit	Public Health Wales Microbiology Cardiff Wales Specialist Virology Centre	Catherine Moore et al	?	?	?
Wales/PHWC-P8XASH/2022	EPI_ISL_9591147	2022-01-17	Originating lab: Wales Specialist Virology Centre Sequencing lab: Pathogen Genomics Unit	Public Health Wales Microbiology Cardiff Wales Specialist Virology Centre	Catherine Moore et al	?	?	?
Wales/PHWC-P8XAYJ/2022	EPI_ISL_9591152	2022-01-17	Originating lab: Wales Specialist Virology Centre Sequencing lab: Pathogen Genomics Unit	Public Health Wales Microbiology Cardiff Wales Specialist Virology Centre	Catherine Moore et al	?	?	?
Wales/PHWC-P8XBEO/2022	EPI_ISL_9568051	2022-01-16	Originating lab: Wales Specialist Virology Centre Sequencing lab: Pathogen Genomics Unit	Public Health Wales Microbiology Cardiff Wales Specialist Virology Centre	Catherine Moore et al	?	?	?
Wales/PHWC-P8XBSU/2022	EPI_ISL_9568078	2022-01-16	Originating lab: Wales Specialist Virology Centre Sequencing lab: Pathogen Genomics Unit	Public Health Wales Microbiology Cardiff Wales Specialist Virology Centre	Catherine Moore et al	?	?	?
Wales/PHWC-P8XBU3/2022	EPI_ISL_9568082	2022-01-15	Originating lab: Wales Specialist Virology Centre Sequencing lab: Pathogen Genomics Unit	Public Health Wales Microbiology Cardiff Wales Specialist Virology Centre	Catherine Moore et al	?	?	?
Wales/PHWC-P8XBZT/2022	EPI_ISL_9568090	2022-01-16	Originating lab: Wales Specialist Virology Centre Sequencing lab: Pathogen Genomics Unit	Public Health Wales Microbiology Cardiff Wales Specialist Virology Centre	Catherine Moore et al	?	?	?
Wales/PHWC-P8XC3N/2022	EPI_ISL_9591155	2022-01-17	Originating lab: Wales Specialist Virology Centre Sequencing lab: Pathogen Genomics Unit	Public Health Wales Microbiology Cardiff Wales Specialist Virology Centre	Catherine Moore et al	?	?	?
Wales/PHWC-P8XC4Y/2022	EPI_ISL_9591156	2022-01-17	Originating lab: Wales Specialist Virology Centre Sequencing lab: Pathogen Genomics Unit	Public Health Wales Microbiology Cardiff Wales Specialist Virology Centre	Catherine Moore et al	?	?	?
Wales/PHWC-P8XC6A/2022	EPI_ISL_9591158	2022-01-18	Originating lab: Wales Specialist Virology Centre Sequencing lab: Pathogen Genomics Unit	Public Health Wales Microbiology Cardiff Wales Specialist Virology Centre	Catherine Moore et al	?	?	?
Wales/PHWC-P8XC74/2022	EPI_ISL_9591159	2022-01-17	Originating lab: Wales Specialist Virology Centre Sequencing lab: Pathogen Genomics Unit	Public Health Wales Microbiology Cardiff Wales Specialist Virology Centre	Catherine Moore et al	?	?	?
Wales/PHWC-P8XC88/2022	EPI_ISL_9591160	2022-01-17	Originating lab: Wales Specialist Virology Centre Sequencing lab: Pathogen Genomics Unit	Public Health Wales Microbiology Cardiff Wales Specialist Virology Centre	Catherine Moore et al	?	?	?
Wales/PHWC-P8XC9S/2022	EPI_ISL_9591161	2022-01-18	Originating lab: Wales Specialist Virology Centre Sequencing lab: Pathogen Genomics Unit	Public Health Wales Microbiology Cardiff Wales Specialist Virology Centre	Catherine Moore et al	?	?	?
Wales/PHWC-P8XCAR/2022	EPI_ISL_9591162	2022-01-17	Originating lab: Wales Specialist Virology Centre Sequencing lab: Pathogen Genomics Unit	Public Health Wales Microbiology Cardiff Wales Specialist Virology Centre	Catherine Moore et al	?	?	?
Wales/PHWC-P8XCBU/2022	EPI_ISL_9591163	2022-01-18	Originating lab: Wales Specialist Virology Centre Sequencing lab: Pathogen Genomics Unit	Public Health Wales Microbiology Cardiff Wales Specialist Virology Centre	Catherine Moore et al	?	?	?
Wales/PHWC-P8XCC7/2022	EPI_ISL_9591164	2022-01-17	Originating lab: Wales Specialist Virology Centre Sequencing lab: Pathogen Genomics Unit	Public Health Wales Microbiology Cardiff Wales Specialist Virology Centre	Catherine Moore et al	?	?	?
Wales/PHWC-P8XCFM/2022	EPI_ISL_9591166	2022-01-18	Originating lab: Wales Specialist Virology Centre Sequencing lab: Pathogen Genomics Unit	Public Health Wales Microbiology Cardiff Wales Specialist Virology Centre	Catherine Moore et al	?	?	?
Wales/PHWC-P8XCQ3/2022	EPI_ISL_9591176	2022-01-17	Originating lab: Wales Specialist Virology Centre Sequencing lab: Pathogen Genomics Unit	Public Health Wales Microbiology Cardiff Wales Specialist Virology Centre	Catherine Moore et al	?	?	?
Wales/PHWC-P8XCSE/2022	EPI_ISL_9591178	2022-01-17	Originating lab: Wales Specialist Virology Centre Sequencing lab: Pathogen Genomics Unit	Public Health Wales Microbiology Cardiff Wales Specialist Virology Centre	Catherine Moore et al	?	?	?
Wales/PHWC-P8XD6B/2022	EPI_ISL_9568097	2022-01-16	Originating lab: Wales Specialist Virology Centre Sequencing lab: Pathogen Genomics Unit	Public Health Wales Microbiology Cardiff Wales Specialist Virology Centre	Catherine Moore et al	?	?	?
Wales/PHWC-P8XDEQ/2022	EPI_ISL_9568110	2022-01-15	Originating lab: Wales Specialist Virology Centre Sequencing lab: Pathogen Genomics Unit	Public Health Wales Microbiology Cardiff Wales Specialist Virology Centre	Catherine Moore et al	?	?	?
Wales/PHWC-P8XDFW/2022	EPI_ISL_9568113	2022-01-16	Originating lab: Wales Specialist Virology Centre Sequencing lab: Pathogen Genomics Unit	Public Health Wales Microbiology Cardiff Wales Specialist Virology Centre	Catherine Moore et al	?	?	?
Wales/PHWC-P8XDPR/2022	EPI_ISL_9568128	2022-01-17	Originating lab: Wales Specialist Virology Centre Sequencing lab: Pathogen Genomics Unit	Public Health Wales Microbiology Cardiff Wales Specialist Virology Centre	Catherine Moore et al	?	?	?
Wales/PHWC-P8XE1W/2022	EPI_ISL_9591185	2022-01-17	Originating lab: Wales Specialist Virology Centre Sequencing lab: Pathogen Genomics Unit	Public Health Wales Microbiology Cardiff Wales Specialist Virology Centre	Catherine Moore et al	?	?	?
Wales/PHWC-P8XE3G/2022	EPI_ISL_9591186	2022-01-08	Originating lab: Wales Specialist Virology Centre Sequencing lab: Pathogen Genomics Unit	Public Health Wales Microbiology Cardiff Wales Specialist Virology Centre	Catherine Moore et al	?	?	?
Wales/PHWC-P8XE4R/2022	EPI_ISL_9591187	2022-01-17	Originating lab: Wales Specialist Virology Centre Sequencing lab: Pathogen Genomics Unit	Public Health Wales Microbiology Cardiff Wales Specialist Virology Centre	Catherine Moore et al	?	?	?
Wales/PHWC-P8XE76/2022	EPI_ISL_9591190	2022-01-08	Originating lab: Wales Specialist Virology Centre Sequencing lab: Pathogen Genomics Unit	Public Health Wales Microbiology Cardiff Wales Specialist Virology Centre	Catherine Moore et al	?	?	?
Wales/PHWC-P8XEBZ/2022	EPI_ISL_9591193	2022-01-08	Originating lab: Wales Specialist Virology Centre Sequencing lab: Pathogen Genomics Unit	Public Health Wales Microbiology Cardiff Wales Specialist Virology Centre	Catherine Moore et al	?	?	?
Wales/PHWC-P8XEEJ/2022	EPI_ISL_9591195	2022-01-09	Originating lab: Wales Specialist Virology Centre Sequencing lab: Pathogen Genomics Unit	Public Health Wales Microbiology Cardiff Wales Specialist Virology Centre	Catherine Moore et al	?	?	?
Wales/PHWC-P8XEHY/2022	EPI_ISL_9591197	2022-01-18	Originating lab: Wales Specialist Virology Centre Sequencing lab: Pathogen Genomics Unit	Public Health Wales Microbiology Cardiff Wales Specialist Virology Centre	Catherine Moore et al	?	?	?
Wales/PHWC-P8XEOA/2022	EPI_ISL_9591203	2022-01-17	Originating lab: Wales Specialist Virology Centre Sequencing lab: Pathogen Genomics Unit	Public Health Wales Microbiology Cardiff Wales Specialist Virology Centre	Catherine Moore et al	?	?	?
Wales/PHWC-P8XEQ7/2022	EPI_ISL_9591205	2022-01-09	Originating lab: Wales Specialist Virology Centre Sequencing lab: Pathogen Genomics Unit	Public Health Wales Microbiology Cardiff Wales Specialist Virology Centre	Catherine Moore et al	?	?	?
Wales/PHWC-P8XERT/2022	EPI_ISL_9591206	2022-01-08	Originating lab: Wales Specialist Virology Centre Sequencing lab: Pathogen Genomics Unit	Public Health Wales Microbiology Cardiff Wales Specialist Virology Centre	Catherine Moore et al	?	?	?
Wales/PHWC-P8XETS/2022	EPI_ISL_9591208	2022-01-09	Originating lab: Wales Specialist Virology Centre Sequencing lab: Pathogen Genomics Unit	Public Health Wales Microbiology Cardiff Wales Specialist Virology Centre	Catherine Moore et al	?	?	?
Wales/PHWC-P8XF48/2022	EPI_ISL_9591216	2022-01-06	Originating lab: Wales Specialist Virology Centre Sequencing lab: Pathogen Genomics Unit	Public Health Wales Microbiology Cardiff Wales Specialist Virology Centre	Catherine Moore et al	?	?	?
Wales/PHWC-P8XF8Q/2022	EPI_ISL_9591219	2022-01-07	Originating lab: Wales Specialist Virology Centre Sequencing lab: Pathogen Genomics Unit	Public Health Wales Microbiology Cardiff Wales Specialist Virology Centre	Catherine Moore et al	?	?	?
Wales/PHWC-P8XFCR/2022	EPI_ISL_9591223	2022-01-06	Originating lab: Wales Specialist Virology Centre Sequencing lab: Pathogen Genomics Unit	Public Health Wales Microbiology Cardiff Wales Specialist Virology Centre	Catherine Moore et al	?	?	?
Wales/PHWC-P8XFNA/2022	EPI_ISL_9591228	2022-01-07	Originating lab: Wales Specialist Virology Centre Sequencing lab: Pathogen Genomics Unit	Public Health Wales Microbiology Cardiff Wales Specialist Virology Centre	Catherine Moore et al	?	?	?
Wales/PHWC-P8XFQY/2022	EPI_ISL_9591230	2022-01-09	Originating lab: Wales Specialist Virology Centre Sequencing lab: Pathogen Genomics Unit	Public Health Wales Microbiology Cardiff Wales Specialist Virology Centre	Catherine Moore et al	?	?	?
Wales/PHWC-P8XG1S/2022	EPI_ISL_9591238	2022-01-07	Originating lab: Wales Specialist Virology Centre Sequencing lab: Pathogen Genomics Unit	Public Health Wales Microbiology Cardiff Wales Specialist Virology Centre	Catherine Moore et al	?	?	?
Wales/PHWC-P8XG4G/2022	EPI_ISL_9591240	2022-01-07	Originating lab: Wales Specialist Virology Centre Sequencing lab: Pathogen Genomics Unit	Public Health Wales Microbiology Cardiff Wales Specialist Virology Centre	Catherine Moore et al	?	?	?
Wales/PHWC-P8XG7Y/2022	EPI_ISL_9591242	2022-01-07	Originating lab: Wales Specialist Virology Centre Sequencing lab: Pathogen Genomics Unit	Public Health Wales Microbiology Cardiff Wales Specialist Virology Centre	Catherine Moore et al	?	?	?
Wales/PHWC-P8XGAK/2022	EPI_ISL_9591245	2022-01-07	Originating lab: Wales Specialist Virology Centre Sequencing lab: Pathogen Genomics Unit	Public Health Wales Microbiology Cardiff Wales Specialist Virology Centre	Catherine Moore et al	?	?	?
Wales/PHWC-P8XGEM/2022	EPI_ISL_9591248	2022-01-07	Originating lab: Wales Specialist Virology Centre Sequencing lab: Pathogen Genomics Unit	Public Health Wales Microbiology Cardiff Wales Specialist Virology Centre	Catherine Moore et al	?	?	?
Wales/PHWC-P8XGIO/2022	EPI_ISL_9591252	2022-01-18	Originating lab: Wales Specialist Virology Centre Sequencing lab: Pathogen Genomics Unit	Public Health Wales Microbiology Cardiff Wales Specialist Virology Centre	Catherine Moore et al	?	?	?
Wales/PHWC-P8XGJJ/2022	EPI_ISL_9591253	2022-01-07	Originating lab: Wales Specialist Virology Centre Sequencing lab: Pathogen Genomics Unit	Public Health Wales Microbiology Cardiff Wales Specialist Virology Centre	Catherine Moore et al	?	?	?
Wales/PHWC-P8XGMF/2022	EPI_ISL_9591256	2022-01-08	Originating lab: Wales Specialist Virology Centre Sequencing lab: Pathogen Genomics Unit	Public Health Wales Microbiology Cardiff Wales Specialist Virology Centre	Catherine Moore et al	?	?	?
Wales/PHWC-P8XGRU/2022	EPI_ISL_9591259	2022-01-07	Originating lab: Wales Specialist Virology Centre Sequencing lab: Pathogen Genomics Unit	Public Health Wales Microbiology Cardiff Wales Specialist Virology Centre	Catherine Moore et al	?	?	?
Wales/PHWC-P8XH7K/2022	EPI_ISL_9591273	2022-01-18	Originating lab: Wales Specialist Virology Centre Sequencing lab: Pathogen Genomics Unit	Public Health Wales Microbiology Cardiff Wales Specialist Virology Centre	Catherine Moore et al	?	?	?
Wales/PHWC-P8XHI4/2022	EPI_ISL_9591284	2022-01-18	Originating lab: Wales Specialist Virology Centre Sequencing lab: Pathogen Genomics Unit	Public Health Wales Microbiology Cardiff Wales Specialist Virology Centre	Catherine Moore et al	?	?	?
Wales/PHWC-P8XHQJ/2022	EPI_ISL_9591554	2022-01-17	Originating lab: Wales Specialist Virology Centre Sequencing lab: Pathogen Genomics Unit	Public Health Wales Microbiology Cardiff Wales Specialist Virology Centre	Catherine Moore et al	?	?	?
Wales/PHWC-P8XHYF/2022	EPI_ISL_9591562	2022-01-18	Originating lab: Wales Specialist Virology Centre Sequencing lab: Pathogen Genomics Unit	Public Health Wales Microbiology Cardiff Wales Specialist Virology Centre	Catherine Moore et al	?	?	?
Wales/PHWC-P8XIHU/2022	EPI_ISL_9591578	2022-01-17	Originating lab: Wales Specialist Virology Centre Sequencing lab: Pathogen Genomics Unit	Public Health Wales Microbiology Cardiff Wales Specialist Virology Centre	Catherine Moore et al	?	?	?
Wales/PHWC-P8XIWD/2022	EPI_ISL_9591590	2022-01-17	Originating lab: Wales Specialist Virology Centre Sequencing lab: Pathogen Genomics Unit	Public Health Wales Microbiology Cardiff Wales Specialist Virology Centre	Catherine Moore et al	?	?	?
Wales/PHWC-P8XJCY/2022	EPI_ISL_9591602	2022-01-17	Originating lab: Wales Specialist Virology Centre Sequencing lab: Pathogen Genomics Unit	Public Health Wales Microbiology Cardiff Wales Specialist Virology Centre	Catherine Moore et al	?	?	?
Wales/PHWC-P8XK4N/2022	EPI_ISL_9591625	2022-01-17	Originating lab: Wales Specialist Virology Centre Sequencing lab: Pathogen Genomics Unit	Public Health Wales Microbiology Cardiff Wales Specialist Virology Centre	Catherine Moore et al	?	?	?
Wales/PHWC-P8XKDT/2022	EPI_ISL_9591634	2022-01-17	Originating lab: Wales Specialist Virology Centre Sequencing lab: Pathogen Genomics Unit	Public Health Wales Microbiology Cardiff Wales Specialist Virology Centre	Catherine Moore et al	?	?	?
Wales/PHWC-P8XKMB/2022	EPI_ISL_9591642	2022-01-18	Originating lab: Wales Specialist Virology Centre Sequencing lab: Pathogen Genomics Unit	Public Health Wales Microbiology Cardiff Wales Specialist Virology Centre	Catherine Moore et al	?	?	?
Wales/PHWC-P8XKP7/2022	EPI_ISL_9591645	2022-01-17	Originating lab: Wales Specialist Virology Centre Sequencing lab: Pathogen Genomics Unit	Public Health Wales Microbiology Cardiff Wales Specialist Virology Centre	Catherine Moore et al	?	?	?
Wales/PHWC-P8XKX3/2022	EPI_ISL_9591651	2022-01-17	Originating lab: Wales Specialist Virology Centre Sequencing lab: Pathogen Genomics Unit	Public Health Wales Microbiology Cardiff Wales Specialist Virology Centre	Catherine Moore et al	?	?	?
Wales/PHWC-P8XM3D/2022	EPI_ISL_9591654	2022-01-18	Originating lab: Wales Specialist Virology Centre Sequencing lab: Pathogen Genomics Unit	Public Health Wales Microbiology Cardiff Wales Specialist Virology Centre	Catherine Moore et al	?	?	?
Wales/PHWC-P8XMC6/2022	EPI_ISL_9591663	2022-01-18	Originating lab: Wales Specialist Virology Centre Sequencing lab: Pathogen Genomics Unit	Public Health Wales Microbiology Cardiff Wales Specialist Virology Centre	Catherine Moore et al	?	?	?
Wales/PHWC-P8XN6N/2022	EPI_ISL_9568155	2022-01-16	Originating lab: Wales Specialist Virology Centre Sequencing lab: Pathogen Genomics Unit	Public Health Wales Microbiology Cardiff Wales Specialist Virology Centre	Catherine Moore et al	?	?	?
Wales/PHWC-P8XNAQ/2022	EPI_ISL_9568164	2022-01-16	Originating lab: Wales Specialist Virology Centre Sequencing lab: Pathogen Genomics Unit	Public Health Wales Microbiology Cardiff Wales Specialist Virology Centre	Catherine Moore et al	?	?	?
Wales/PHWC-P8XNIW/2022	EPI_ISL_9568182	2022-01-16	Originating lab: Wales Specialist Virology Centre Sequencing lab: Pathogen Genomics Unit	Public Health Wales Microbiology Cardiff Wales Specialist Virology Centre	Catherine Moore et al	?	?	?
Wales/PHWC-P8XQ3Y/2022	EPI_ISL_9591742	2022-01-18	Originating lab: Wales Specialist Virology Centre Sequencing lab: Pathogen Genomics Unit	Public Health Wales Microbiology Cardiff Wales Specialist Virology Centre	Catherine Moore et al	?	?	?
Wales/PHWC-P8XQ5H/2022	EPI_ISL_9591744	2022-01-17	Originating lab: Wales Specialist Virology Centre Sequencing lab: Pathogen Genomics Unit	Public Health Wales Microbiology Cardiff Wales Specialist Virology Centre	Catherine Moore et al	?	?	?
Wales/PHWC-P8XQH4/2022	EPI_ISL_9591755	2022-01-17	Originating lab: Wales Specialist Virology Centre Sequencing lab: Pathogen Genomics Unit	Public Health Wales Microbiology Cardiff Wales Specialist Virology Centre	Catherine Moore et al	?	?	?
Wales/PHWC-P8XQO1/2022	EPI_ISL_9591761	2022-01-17	Originating lab: Wales Specialist Virology Centre Sequencing lab: Pathogen Genomics Unit	Public Health Wales Microbiology Cardiff Wales Specialist Virology Centre	Catherine Moore et al	?	?	?
Wales/PHWC-P8XQUC/2022	EPI_ISL_9591767	2022-01-17	Originating lab: Wales Specialist Virology Centre Sequencing lab: Pathogen Genomics Unit	Public Health Wales Microbiology Cardiff Wales Specialist Virology Centre	Catherine Moore et al	?	?	?
Wales/PHWC-P8XRAC/2022	EPI_ISL_9568210	2022-01-15	Originating lab: Wales Specialist Virology Centre Sequencing lab: Pathogen Genomics Unit	Public Health Wales Microbiology Cardiff Wales Specialist Virology Centre	Catherine Moore et al	?	?	?
Wales/PHWC-P8XRJM/2022	EPI_ISL_9568223	2022-01-16	Originating lab: Wales Specialist Virology Centre Sequencing lab: Pathogen Genomics Unit	Public Health Wales Microbiology Cardiff Wales Specialist Virology Centre	Catherine Moore et al	?	?	?
Wales/PHWC-P8XRY7/2022	EPI_ISL_9568248	2022-01-16	Originating lab: Wales Specialist Virology Centre Sequencing lab: Pathogen Genomics Unit	Public Health Wales Microbiology Cardiff Wales Specialist Virology Centre	Catherine Moore et al	?	?	?
Wales/PHWC-P8XS3A/2022	EPI_ISL_9591776	2022-01-17	Originating lab: Wales Specialist Virology Centre Sequencing lab: Pathogen Genomics Unit	Public Health Wales Microbiology Cardiff Wales Specialist Virology Centre	Catherine Moore et al	?	?	?
Wales/PHWC-P8XS4S/2022	EPI_ISL_9591777	2022-01-17	Originating lab: Wales Specialist Virology Centre Sequencing lab: Pathogen Genomics Unit	Public Health Wales Microbiology Cardiff Wales Specialist Virology Centre	Catherine Moore et al	?	?	?
Wales/PHWC-P8XSKZ/2022	EPI_ISL_9591791	2022-01-17	Originating lab: Wales Specialist Virology Centre Sequencing lab: Pathogen Genomics Unit	Public Health Wales Microbiology Cardiff Wales Specialist Virology Centre	Catherine Moore et al	?	?	?
Wales/PHWC-P8XSTE/2022	EPI_ISL_9591800	2022-01-17	Originating lab: Wales Specialist Virology Centre Sequencing lab: Pathogen Genomics Unit	Public Health Wales Microbiology Cardiff Wales Specialist Virology Centre	Catherine Moore et al	?	?	?
Wales/PHWC-P8XSUR/2022	EPI_ISL_9591801	2022-01-18	Originating lab: Wales Specialist Virology Centre Sequencing lab: Pathogen Genomics Unit	Public Health Wales Microbiology Cardiff Wales Specialist Virology Centre	Catherine Moore et al	?	?	?
Wales/PHWC-P8XT1M/2022	EPI_ISL_9591806	2022-01-17	Originating lab: Wales Specialist Virology Centre Sequencing lab: Pathogen Genomics Unit	Public Health Wales Microbiology Cardiff Wales Specialist Virology Centre	Catherine Moore et al	?	?	?
Wales/PHWC-P8XT7I/2022	EPI_ISL_9591810	2022-01-18	Originating lab: Wales Specialist Virology Centre Sequencing lab: Pathogen Genomics Unit	Public Health Wales Microbiology Cardiff Wales Specialist Virology Centre	Catherine Moore et al	?	?	?
Wales/PHWC-P8XTUJ/2022	EPI_ISL_9591832	2022-01-18	Originating lab: Wales Specialist Virology Centre Sequencing lab: Pathogen Genomics Unit	Public Health Wales Microbiology Cardiff Wales Specialist Virology Centre	Catherine Moore et al	?	?	?
Wales/PHWC-P8XU5Z/2022	EPI_ISL_9591838	2022-01-17	Originating lab: Wales Specialist Virology Centre Sequencing lab: Pathogen Genomics Unit	Public Health Wales Microbiology Cardiff Wales Specialist Virology Centre	Catherine Moore et al	?	?	?
Wales/PHWC-P8XUHI/2022	EPI_ISL_9591849	2022-01-18	Originating lab: Wales Specialist Virology Centre Sequencing lab: Pathogen Genomics Unit	Public Health Wales Microbiology Cardiff Wales Specialist Virology Centre	Catherine Moore et al	?	?	?
Wales/PHWC-P8XUMA/2022	EPI_ISL_9591853	2022-01-17	Originating lab: Wales Specialist Virology Centre Sequencing lab: Pathogen Genomics Unit	Public Health Wales Microbiology Cardiff Wales Specialist Virology Centre	Catherine Moore et al	?	?	?
Wales/PHWC-P8XUU8/2022	EPI_ISL_9591860	2022-01-18	Originating lab: Wales Specialist Virology Centre Sequencing lab: Pathogen Genomics Unit	Public Health Wales Microbiology Cardiff Wales Specialist Virology Centre	Catherine Moore et al	?	?	?
Wales/PHWC-P8XUYQ/2022	EPI_ISL_9591863	2022-01-17	Originating lab: Wales Specialist Virology Centre Sequencing lab: Pathogen Genomics Unit	Public Health Wales Microbiology Cardiff Wales Specialist Virology Centre	Catherine Moore et al	?	?	?
Wales/PHWC-P8XW89/2022	EPI_ISL_9591869	2022-01-18	Originating lab: Wales Specialist Virology Centre Sequencing lab: Pathogen Genomics Unit	Public Health Wales Microbiology Cardiff Wales Specialist Virology Centre	Catherine Moore et al	?	?	?
Wales/PHWC-P8XWBM/2022	EPI_ISL_9591872	2022-01-17	Originating lab: Wales Specialist Virology Centre Sequencing lab: Pathogen Genomics Unit	Public Health Wales Microbiology Cardiff Wales Specialist Virology Centre	Catherine Moore et al	?	?	?
Wales/PHWC-P8XWCI/2022	EPI_ISL_9591873	2022-01-18	Originating lab: Wales Specialist Virology Centre Sequencing lab: Pathogen Genomics Unit	Public Health Wales Microbiology Cardiff Wales Specialist Virology Centre	Catherine Moore et al	?	?	?
Wales/PHWC-P8XWD8/2022	EPI_ISL_9591874	2022-01-17	Originating lab: Wales Specialist Virology Centre Sequencing lab: Pathogen Genomics Unit	Public Health Wales Microbiology Cardiff Wales Specialist Virology Centre	Catherine Moore et al	?	?	?
Wales/PHWC-P8XWFD/2022	EPI_ISL_9591876	2022-01-17	Originating lab: Wales Specialist Virology Centre Sequencing lab: Pathogen Genomics Unit	Public Health Wales Microbiology Cardiff Wales Specialist Virology Centre	Catherine Moore et al	?	?	?
Wales/PHWC-P8XWHW/2022	EPI_ISL_9591878	2022-01-18	Originating lab: Wales Specialist Virology Centre Sequencing lab: Pathogen Genomics Unit	Public Health Wales Microbiology Cardiff Wales Specialist Virology Centre	Catherine Moore et al	?	?	?
Wales/PHWC-P8XWJ5/2022	EPI_ISL_9591880	2022-01-18	Originating lab: Wales Specialist Virology Centre Sequencing lab: Pathogen Genomics Unit	Public Health Wales Microbiology Cardiff Wales Specialist Virology Centre	Catherine Moore et al	?	?	?
Wales/PHWC-P8XWMZ/2022	EPI_ISL_9591882	2022-01-18	Originating lab: Wales Specialist Virology Centre Sequencing lab: Pathogen Genomics Unit	Public Health Wales Microbiology Cardiff Wales Specialist Virology Centre	Catherine Moore et al	?	?	?
Wales/PHWC-P8XWTK/2022	EPI_ISL_9591888	2022-01-17	Originating lab: Wales Specialist Virology Centre Sequencing lab: Pathogen Genomics Unit	Public Health Wales Microbiology Cardiff Wales Specialist Virology Centre	Catherine Moore et al	?	?	?
Wales/PHWC-P8XXEN/2022	EPI_ISL_9591903	2022-01-17	Originating lab: Wales Specialist Virology Centre Sequencing lab: Pathogen Genomics Unit	Public Health Wales Microbiology Cardiff Wales Specialist Virology Centre	Catherine Moore et al	?	?	?
Wales/PHWC-P8XXNQ/2022	EPI_ISL_9591910	2022-01-17	Originating lab: Wales Specialist Virology Centre Sequencing lab: Pathogen Genomics Unit	Public Health Wales Microbiology Cardiff Wales Specialist Virology Centre	Catherine Moore et al	?	?	?
Wales/PHWC-P8XXQS/2022	EPI_ISL_9591913	2022-01-17	Originating lab: Wales Specialist Virology Centre Sequencing lab: Pathogen Genomics Unit	Public Health Wales Microbiology Cardiff Wales Specialist Virology Centre	Catherine Moore et al	?	?	?
Wales/PHWC-P8XXRK/2022	EPI_ISL_9591914	2022-01-17	Originating lab: Wales Specialist Virology Centre Sequencing lab: Pathogen Genomics Unit	Public Health Wales Microbiology Cardiff Wales Specialist Virology Centre	Catherine Moore et al	?	?	?
Wales/PHWC-P8XZ1F/2022	EPI_ISL_9591920	2022-01-18	Originating lab: Wales Specialist Virology Centre Sequencing lab: Pathogen Genomics Unit	Public Health Wales Microbiology Cardiff Wales Specialist Virology Centre	Catherine Moore et al	?	?	?
Wales/PHWC-P8XZ3Z/2022	EPI_ISL_9591921	2022-01-17	Originating lab: Wales Specialist Virology Centre Sequencing lab: Pathogen Genomics Unit	Public Health Wales Microbiology Cardiff Wales Specialist Virology Centre	Catherine Moore et al	?	?	?
Wales/PHWC-P8XZ4I/2022	EPI_ISL_9591922	2022-01-17	Originating lab: Wales Specialist Virology Centre Sequencing lab: Pathogen Genomics Unit	Public Health Wales Microbiology Cardiff Wales Specialist Virology Centre	Catherine Moore et al	?	?	?
Wales/PHWC-P8XZ8H/2022	EPI_ISL_9591925	2022-01-17	Originating lab: Wales Specialist Virology Centre Sequencing lab: Pathogen Genomics Unit	Public Health Wales Microbiology Cardiff Wales Specialist Virology Centre	Catherine Moore et al	?	?	?
Wales/PHWC-P8XZFY/2022	EPI_ISL_9591933	2022-01-17	Originating lab: Wales Specialist Virology Centre Sequencing lab: Pathogen Genomics Unit	Public Health Wales Microbiology Cardiff Wales Specialist Virology Centre	Catherine Moore et al	?	?	?
Wales/PHWC-P8XZQQ/2022	EPI_ISL_9591942	2022-01-17	Originating lab: Wales Specialist Virology Centre Sequencing lab: Pathogen Genomics Unit	Public Health Wales Microbiology Cardiff Wales Specialist Virology Centre	Catherine Moore et al	?	?	?
Wales/PHWC-P8XZRN/2022	EPI_ISL_9591943	2022-01-18	Originating lab: Wales Specialist Virology Centre Sequencing lab: Pathogen Genomics Unit	Public Health Wales Microbiology Cardiff Wales Specialist Virology Centre	Catherine Moore et al	?	?	?
Wales/PHWC-P8XZUD/2022	EPI_ISL_9591946	2022-01-18	Originating lab: Wales Specialist Virology Centre Sequencing lab: Pathogen Genomics Unit	Public Health Wales Microbiology Cardiff Wales Specialist Virology Centre	Catherine Moore et al	?	?	?
Wales/PHWC-P8XZWB/2022	EPI_ISL_9591947	2022-01-17	Originating lab: Wales Specialist Virology Centre Sequencing lab: Pathogen Genomics Unit	Public Health Wales Microbiology Cardiff Wales Specialist Virology Centre	Catherine Moore et al	?	?	?
Wales/PHWC-P8XZXC/2022	EPI_ISL_9591948	2022-01-17	Originating lab: Wales Specialist Virology Centre Sequencing lab: Pathogen Genomics Unit	Public Health Wales Microbiology Cardiff Wales Specialist Virology Centre	Catherine Moore et al	?	?	?
Wales/PHWC-P8Y1E7/2022	EPI_ISL_9027820	2022-01-02	Originating lab: Wales Specialist Virology Centre Sequencing lab: Pathogen Genomics Unit	Public Health Wales Microbiology Cardiff Wales Specialist Virology Centre	Catherine Moore et al	?	?	?
Wales/PHWC-P8Y1NJ/2022	EPI_ISL_9027826	2022-01-02	Originating lab: Wales Specialist Virology Centre Sequencing lab: Pathogen Genomics Unit	Public Health Wales Microbiology Cardiff Wales Specialist Virology Centre	Catherine Moore et al	?	?	?
Wales/PHWC-P8Y33U/2022	EPI_ISL_9027835	2022-01-04	Originating lab: Wales Specialist Virology Centre Sequencing lab: Pathogen Genomics Unit	Public Health Wales Microbiology Cardiff Wales Specialist Virology Centre	Catherine Moore et al	?	?	?
Wales/PHWC-P8Y36J/2022	EPI_ISL_9027837	2022-01-04	Originating lab: Wales Specialist Virology Centre Sequencing lab: Pathogen Genomics Unit	Public Health Wales Microbiology Cardiff Wales Specialist Virology Centre	Catherine Moore et al	?	?	?
Wales/PHWC-P8Y3HP/2022	EPI_ISL_9027846	2022-01-04	Originating lab: Wales Specialist Virology Centre Sequencing lab: Pathogen Genomics Unit	Public Health Wales Microbiology Cardiff Wales Specialist Virology Centre	Catherine Moore et al	?	?	?
Wales/PHWC-P8Y3NN/2022	EPI_ISL_9027851	2022-01-04	Originating lab: Wales Specialist Virology Centre Sequencing lab: Pathogen Genomics Unit	Public Health Wales Microbiology Cardiff Wales Specialist Virology Centre	Catherine Moore et al	?	?	?
Wales/PHWC-P8Y3S3/2022	EPI_ISL_9027856	2022-01-04	Originating lab: Wales Specialist Virology Centre Sequencing lab: Pathogen Genomics Unit	Public Health Wales Microbiology Cardiff Wales Specialist Virology Centre	Catherine Moore et al	?	?	?
Wales/PHWC-P8Y3TD/2022	EPI_ISL_9027857	2022-01-04	Originating lab: Wales Specialist Virology Centre Sequencing lab: Pathogen Genomics Unit	Public Health Wales Microbiology Cardiff Wales Specialist Virology Centre	Catherine Moore et al	?	?	?
Wales/PHWC-P8Y48Z/2022	EPI_ISL_9027869	2022-01-04	Originating lab: Wales Specialist Virology Centre Sequencing lab: Pathogen Genomics Unit	Public Health Wales Microbiology Cardiff Wales Specialist Virology Centre	Catherine Moore et al	?	?	?
Wales/PHWC-P8Y4BD/2022	EPI_ISL_9027871	2022-01-04	Originating lab: Wales Specialist Virology Centre Sequencing lab: Pathogen Genomics Unit	Public Health Wales Microbiology Cardiff Wales Specialist Virology Centre	Catherine Moore et al	?	?	?
Wales/PHWC-P8Y4EI/2022	EPI_ISL_9027874	2022-01-04	Originating lab: Wales Specialist Virology Centre Sequencing lab: Pathogen Genomics Unit	Public Health Wales Microbiology Cardiff Wales Specialist Virology Centre	Catherine Moore et al	?	?	?
Wales/PHWC-P8Y4G3/2022	EPI_ISL_9027876	2022-01-04	Originating lab: Wales Specialist Virology Centre Sequencing lab: Pathogen Genomics Unit	Public Health Wales Microbiology Cardiff Wales Specialist Virology Centre	Catherine Moore et al	?	?	?
Wales/PHWC-P8Y4R7/2022	EPI_ISL_9027886	2022-01-04	Originating lab: Wales Specialist Virology Centre Sequencing lab: Pathogen Genomics Unit	Public Health Wales Microbiology Cardiff Wales Specialist Virology Centre	Catherine Moore et al	?	?	?
Wales/PHWC-P8Y6JX/2022	EPI_ISL_9027906	2022-01-04	Originating lab: Wales Specialist Virology Centre Sequencing lab: Pathogen Genomics Unit	Public Health Wales Microbiology Cardiff Wales Specialist Virology Centre	Catherine Moore et al	?	?	?
Wales/PHWC-P8Y6KP/2022	EPI_ISL_9027907	2022-01-04	Originating lab: Wales Specialist Virology Centre Sequencing lab: Pathogen Genomics Unit	Public Health Wales Microbiology Cardiff Wales Specialist Virology Centre	Catherine Moore et al	?	?	?
Wales/PHWC-P8Y6SW/2022	EPI_ISL_9027914	2022-01-04	Originating lab: Wales Specialist Virology Centre Sequencing lab: Pathogen Genomics Unit	Public Health Wales Microbiology Cardiff Wales Specialist Virology Centre	Catherine Moore et al	?	?	?
Wales/PHWC-P8Y6WA/2022	EPI_ISL_9027916	2022-01-04	Originating lab: Wales Specialist Virology Centre Sequencing lab: Pathogen Genomics Unit	Public Health Wales Microbiology Cardiff Wales Specialist Virology Centre	Catherine Moore et al	?	?	?
Wales/PHWC-P8Y7T9/2022	EPI_ISL_9027943	2022-01-04	Originating lab: Wales Specialist Virology Centre Sequencing lab: Pathogen Genomics Unit	Public Health Wales Microbiology Cardiff Wales Specialist Virology Centre	Catherine Moore et al	?	?	?
Wales/PHWC-P8Y9FS/2022	EPI_ISL_9027972	2022-01-04	Originating lab: Wales Specialist Virology Centre Sequencing lab: Pathogen Genomics Unit	Public Health Wales Microbiology Cardiff Wales Specialist Virology Centre	Catherine Moore et al	?	?	?
Wales/PHWC-P8Y9RA/2022	EPI_ISL_9027982	2022-01-04	Originating lab: Wales Specialist Virology Centre Sequencing lab: Pathogen Genomics Unit	Public Health Wales Microbiology Cardiff Wales Specialist Virology Centre	Catherine Moore et al	?	?	?
Wales/PHWC-P8Y9SU/2022	EPI_ISL_9027983	2022-01-04	Originating lab: Wales Specialist Virology Centre Sequencing lab: Pathogen Genomics Unit	Public Health Wales Microbiology Cardiff Wales Specialist Virology Centre	Catherine Moore et al	?	?	?
Wales/PHWC-P8Y9ZT/2022	EPI_ISL_9027989	2022-01-04	Originating lab: Wales Specialist Virology Centre Sequencing lab: Pathogen Genomics Unit	Public Health Wales Microbiology Cardiff Wales Specialist Virology Centre	Catherine Moore et al	?	?	?
Wales/PHWC-P8YA41/2022	EPI_ISL_9027992	2022-01-04	Originating lab: Wales Specialist Virology Centre Sequencing lab: Pathogen Genomics Unit	Public Health Wales Microbiology Cardiff Wales Specialist Virology Centre	Catherine Moore et al	?	?	?
Wales/PHWC-P8YAG5/2022	EPI_ISL_9028002	2022-01-04	Originating lab: Wales Specialist Virology Centre Sequencing lab: Pathogen Genomics Unit	Public Health Wales Microbiology Cardiff Wales Specialist Virology Centre	Catherine Moore et al	?	?	?
Wales/PHWC-P8YAJI/2022	EPI_ISL_9028005	2022-01-04	Originating lab: Wales Specialist Virology Centre Sequencing lab: Pathogen Genomics Unit	Public Health Wales Microbiology Cardiff Wales Specialist Virology Centre	Catherine Moore et al	?	?	?
Wales/PHWC-P8YAOG/2022	EPI_ISL_9028009	2022-01-04	Originating lab: Wales Specialist Virology Centre Sequencing lab: Pathogen Genomics Unit	Public Health Wales Microbiology Cardiff Wales Specialist Virology Centre	Catherine Moore et al	?	?	?
Wales/PHWC-P8YAQM/2022	EPI_ISL_9028011	2022-01-04	Originating lab: Wales Specialist Virology Centre Sequencing lab: Pathogen Genomics Unit	Public Health Wales Microbiology Cardiff Wales Specialist Virology Centre	Catherine Moore et al	?	?	?
Wales/PHWC-P8YATR/2022	EPI_ISL_9028014	2022-01-04	Originating lab: Wales Specialist Virology Centre Sequencing lab: Pathogen Genomics Unit	Public Health Wales Microbiology Cardiff Wales Specialist Virology Centre	Catherine Moore et al	?	?	?
Wales/PHWC-P8YAW6/2022	EPI_ISL_9028016	2022-01-04	Originating lab: Wales Specialist Virology Centre Sequencing lab: Pathogen Genomics Unit	Public Health Wales Microbiology Cardiff Wales Specialist Virology Centre	Catherine Moore et al	?	?	?
Wales/PHWC-P8YCDP/2022	EPI_ISL_9028044	2022-01-03	Originating lab: Wales Specialist Virology Centre Sequencing lab: Pathogen Genomics Unit	Public Health Wales Microbiology Cardiff Wales Specialist Virology Centre	Catherine Moore et al	?	?	?
Wales/PHWC-P8YCO1/2021	EPI_ISL_9028052	2021-12-31	Originating lab: Wales Specialist Virology Centre Sequencing lab: Pathogen Genomics Unit	Public Health Wales Microbiology Cardiff Wales Specialist Virology Centre	Catherine Moore et al	?	?	?
Wales/PHWC-P8YCUC/2022	EPI_ISL_9028061	2022-01-01	Originating lab: Wales Specialist Virology Centre Sequencing lab: Pathogen Genomics Unit	Public Health Wales Microbiology Cardiff Wales Specialist Virology Centre	Catherine Moore et al	?	?	?
Wales/PHWC-P8YHA1/2022	EPI_ISL_9028213	2022-01-04	Originating lab: Wales Specialist Virology Centre Sequencing lab: Pathogen Genomics Unit	Public Health Wales Microbiology Cardiff Wales Specialist Virology Centre	Catherine Moore et al	?	?	?
Wales/PHWC-P8YIE4/2022	EPI_ISL_9028331	2022-01-04	Originating lab: Wales Specialist Virology Centre Sequencing lab: Pathogen Genomics Unit	Public Health Wales Microbiology Cardiff Wales Specialist Virology Centre	Catherine Moore et al	?	?	?
Wales/PHWC-P8YMQA/2021	EPI_ISL_9028697	2021-12-29	Originating lab: Wales Specialist Virology Centre Sequencing lab: Pathogen Genomics Unit	Public Health Wales Microbiology Cardiff Wales Specialist Virology Centre	Catherine Moore et al	?	?	?
Wales/PHWC-P8YO7W/2022	EPI_ISL_9028726	2022-01-01	Originating lab: Wales Specialist Virology Centre Sequencing lab: Pathogen Genomics Unit	Public Health Wales Microbiology Cardiff Wales Specialist Virology Centre	Catherine Moore et al	?	?	?
Wales/PHWC-P8YO9O/2022	EPI_ISL_9028727	2022-01-01	Originating lab: Wales Specialist Virology Centre Sequencing lab: Pathogen Genomics Unit	Public Health Wales Microbiology Cardiff Wales Specialist Virology Centre	Catherine Moore et al	?	?	?
Wales/PHWC-P8YSCT/2022	EPI_ISL_9028820	2022-01-04	Originating lab: Wales Specialist Virology Centre Sequencing lab: Pathogen Genomics Unit	Public Health Wales Microbiology Cardiff Wales Specialist Virology Centre	Catherine Moore et al	?	?	?
Wales/PHWC-P8YSDD/2022	EPI_ISL_9028821	2022-01-04	Originating lab: Wales Specialist Virology Centre Sequencing lab: Pathogen Genomics Unit	Public Health Wales Microbiology Cardiff Wales Specialist Virology Centre	Catherine Moore et al	?	?	?
Wales/PHWC-P8YT9X/2022	EPI_ISL_9028847	2022-01-02	Originating lab: Wales Specialist Virology Centre Sequencing lab: Pathogen Genomics Unit	Public Health Wales Microbiology Cardiff Wales Specialist Virology Centre	Catherine Moore et al	?	?	?
Wales/PHWC-P8YTCS/2022	EPI_ISL_9028850	2022-01-03	Originating lab: Wales Specialist Virology Centre Sequencing lab: Pathogen Genomics Unit	Public Health Wales Microbiology Cardiff Wales Specialist Virology Centre	Catherine Moore et al	?	?	?
Wales/PHWC-P8YTU8/2022	EPI_ISL_9028860	2022-01-02	Originating lab: Wales Specialist Virology Centre Sequencing lab: Pathogen Genomics Unit	Public Health Wales Microbiology Cardiff Wales Specialist Virology Centre	Catherine Moore et al	?	?	?
Wales/PHWC-P8YUUF/2022	EPI_ISL_9028887	2022-01-04	Originating lab: Wales Specialist Virology Centre Sequencing lab: Pathogen Genomics Unit	Public Health Wales Microbiology Cardiff Wales Specialist Virology Centre	Catherine Moore et al	?	?	?
Wales/PHWC-P8YUXQ/2022	EPI_ISL_9028889	2022-01-04	Originating lab: Wales Specialist Virology Centre Sequencing lab: Pathogen Genomics Unit	Public Health Wales Microbiology Cardiff Wales Specialist Virology Centre	Catherine Moore et al	?	?	?
Wales/PHWC-P8YW4S/2022	EPI_ISL_9028892	2022-01-04	Originating lab: Wales Specialist Virology Centre Sequencing lab: Pathogen Genomics Unit	Public Health Wales Microbiology Cardiff Wales Specialist Virology Centre	Catherine Moore et al	?	?	?
Wales/PHWC-P8YWIY/2022	EPI_ISL_9028906	2022-01-04	Originating lab: Wales Specialist Virology Centre Sequencing lab: Pathogen Genomics Unit	Public Health Wales Microbiology Cardiff Wales Specialist Virology Centre	Catherine Moore et al	?	?	?
Wales/PHWC-P8YWOK/2022	EPI_ISL_9028911	2022-01-04	Originating lab: Wales Specialist Virology Centre Sequencing lab: Pathogen Genomics Unit	Public Health Wales Microbiology Cardiff Wales Specialist Virology Centre	Catherine Moore et al	?	?	?
Wales/PHWC-P8YWTE/2022	EPI_ISL_9028916	2022-01-04	Originating lab: Wales Specialist Virology Centre Sequencing lab: Pathogen Genomics Unit	Public Health Wales Microbiology Cardiff Wales Specialist Virology Centre	Catherine Moore et al	?	?	?
Wales/PHWC-P8YWXP/2022	EPI_ISL_9028919	2022-01-04	Originating lab: Wales Specialist Virology Centre Sequencing lab: Pathogen Genomics Unit	Public Health Wales Microbiology Cardiff Wales Specialist Virology Centre	Catherine Moore et al	?	?	?
Wales/PHWC-P8YWYM/2022	EPI_ISL_9028920	2022-01-04	Originating lab: Wales Specialist Virology Centre Sequencing lab: Pathogen Genomics Unit	Public Health Wales Microbiology Cardiff Wales Specialist Virology Centre	Catherine Moore et al	?	?	?
Wales/PHWC-P8Z364/2022	EPI_ISL_9785873	2022-01-20	Originating lab: Wales Specialist Virology Centre Sequencing lab: Pathogen Genomics Unit	Public Health Wales Microbiology Cardiff Wales Specialist Virology Centre	Catherine Moore et al	?	?	?
Wales/PHWC-P8Z37H/2022	EPI_ISL_9785875	2022-01-22	Originating lab: Wales Specialist Virology Centre Sequencing lab: Pathogen Genomics Unit	Public Health Wales Microbiology Cardiff Wales Specialist Virology Centre	Catherine Moore et al	?	?	?
Wales/PHWC-P8Z3MB/2022	EPI_ISL_9785899	2022-01-21	Originating lab: Wales Specialist Virology Centre Sequencing lab: Pathogen Genomics Unit	Public Health Wales Microbiology Cardiff Wales Specialist Virology Centre	Catherine Moore et al	?	?	?
Wales/PHWC-P8Z3RX/2022	EPI_ISL_9785906	2022-01-20	Originating lab: Wales Specialist Virology Centre Sequencing lab: Pathogen Genomics Unit	Public Health Wales Microbiology Cardiff Wales Specialist Virology Centre	Catherine Moore et al	?	?	?
Wales/PHWC-P8Z3SK/2022	EPI_ISL_9785907	2022-01-20	Originating lab: Wales Specialist Virology Centre Sequencing lab: Pathogen Genomics Unit	Public Health Wales Microbiology Cardiff Wales Specialist Virology Centre	Catherine Moore et al	?	?	?
Wales/PHWC-P8Z3WQ/2022	EPI_ISL_9785922	2022-01-20	Originating lab: Wales Specialist Virology Centre Sequencing lab: Pathogen Genomics Unit	Public Health Wales Microbiology Cardiff Wales Specialist Virology Centre	Catherine Moore et al	?	?	?
Wales/PHWC-P8Z5NT/2022	EPI_ISL_9786120	2022-01-19	Originating lab: Wales Specialist Virology Centre Sequencing lab: Pathogen Genomics Unit	Public Health Wales Microbiology Cardiff Wales Specialist Virology Centre	Catherine Moore et al	?	?	?
Wales/PHWC-P8Z6BO/2022	EPI_ISL_9786182	2022-01-20	Originating lab: Wales Specialist Virology Centre Sequencing lab: Pathogen Genomics Unit	Public Health Wales Microbiology Cardiff Wales Specialist Virology Centre	Catherine Moore et al	?	?	?
Wales/PHWC-P8Z6DC/2022	EPI_ISL_9786192	2022-01-19	Originating lab: Wales Specialist Virology Centre Sequencing lab: Pathogen Genomics Unit	Public Health Wales Microbiology Cardiff Wales Specialist Virology Centre	Catherine Moore et al	?	?	?
Wales/PHWC-P8Z6QS/2022	EPI_ISL_9786286	2022-01-19	Originating lab: Wales Specialist Virology Centre Sequencing lab: Pathogen Genomics Unit	Public Health Wales Microbiology Cardiff Wales Specialist Virology Centre	Catherine Moore et al	?	?	?
Wales/PHWC-P8Z6UM/2022	EPI_ISL_9786312	2022-01-19	Originating lab: Wales Specialist Virology Centre Sequencing lab: Pathogen Genomics Unit	Public Health Wales Microbiology Cardiff Wales Specialist Virology Centre	Catherine Moore et al	?	?	?
Wales/PHWC-P8Z6Y1/2022	EPI_ISL_9786325	2022-01-19	Originating lab: Wales Specialist Virology Centre Sequencing lab: Pathogen Genomics Unit	Public Health Wales Microbiology Cardiff Wales Specialist Virology Centre	Catherine Moore et al	?	?	?
Wales/PHWC-P8Z8MU/2022	EPI_ISL_9786379	2022-01-11	Originating lab: Wales Specialist Virology Centre Sequencing lab: Pathogen Genomics Unit	Public Health Wales Microbiology Cardiff Wales Specialist Virology Centre	Catherine Moore et al	?	?	?
Wales/PHWC-P8Z8QP/2021	EPI_ISL_9786391	2021-12-29	Originating lab: Wales Specialist Virology Centre Sequencing lab: Pathogen Genomics Unit	Public Health Wales Microbiology Cardiff Wales Specialist Virology Centre	Catherine Moore et al	?	?	?
Wales/PHWC-P8Z8WY/2022	EPI_ISL_9786402	2022-01-01	Originating lab: Wales Specialist Virology Centre Sequencing lab: Pathogen Genomics Unit	Public Health Wales Microbiology Cardiff Wales Specialist Virology Centre	Catherine Moore et al	?	?	?
Wales/PHWC-P8Z97S/2022	EPI_ISL_9786419	2022-01-20	Originating lab: Wales Specialist Virology Centre Sequencing lab: Pathogen Genomics Unit	Public Health Wales Microbiology Cardiff Wales Specialist Virology Centre	Catherine Moore et al	?	?	?
Wales/PHWC-P8Z9AY/2022	EPI_ISL_9786432	2022-01-20	Originating lab: Wales Specialist Virology Centre Sequencing lab: Pathogen Genomics Unit	Public Health Wales Microbiology Cardiff Wales Specialist Virology Centre	Catherine Moore et al	?	?	?
Wales/PHWC-P8Z9F8/2022	EPI_ISL_9786452	2022-01-20	Originating lab: Wales Specialist Virology Centre Sequencing lab: Pathogen Genomics Unit	Public Health Wales Microbiology Cardiff Wales Specialist Virology Centre	Catherine Moore et al	?	?	?
Wales/PHWC-P8Z9RJ/2022	EPI_ISL_9786485	2022-01-19	Originating lab: Wales Specialist Virology Centre Sequencing lab: Pathogen Genomics Unit	Public Health Wales Microbiology Cardiff Wales Specialist Virology Centre	Catherine Moore et al	?	?	?
Wales/PHWC-P8ZA1U/2022	EPI_ISL_9786518	2022-01-19	Originating lab: Wales Specialist Virology Centre Sequencing lab: Pathogen Genomics Unit	Public Health Wales Microbiology Cardiff Wales Specialist Virology Centre	Catherine Moore et al	?	?	?
Wales/PHWC-P8ZA3F/2022	EPI_ISL_9786522	2022-01-20	Originating lab: Wales Specialist Virology Centre Sequencing lab: Pathogen Genomics Unit	Public Health Wales Microbiology Cardiff Wales Specialist Virology Centre	Catherine Moore et al	?	?	?
Wales/PHWC-P8ZABS/2022	EPI_ISL_9786549	2022-01-19	Originating lab: Wales Specialist Virology Centre Sequencing lab: Pathogen Genomics Unit	Public Health Wales Microbiology Cardiff Wales Specialist Virology Centre	Catherine Moore et al	?	?	?
Wales/PHWC-P8ZB5A/2022	EPI_ISL_9750486	2022-01-21	Originating lab: Wales Specialist Virology Centre Sequencing lab: Pathogen Genomics Unit	Public Health Wales Microbiology Cardiff Wales Specialist Virology Centre	Catherine Moore et al	?	?	?
Wales/PHWC-P8ZCPK/2022	EPI_ISL_9786696	2022-01-20	Originating lab: Wales Specialist Virology Centre Sequencing lab: Pathogen Genomics Unit	Public Health Wales Microbiology Cardiff Wales Specialist Virology Centre	Catherine Moore et al	?	?	?
Wales/PHWC-P8ZCW5/2022	EPI_ISL_9786721	2022-01-19	Originating lab: Wales Specialist Virology Centre Sequencing lab: Pathogen Genomics Unit	Public Health Wales Microbiology Cardiff Wales Specialist Virology Centre	Catherine Moore et al	?	?	?
Wales/PHWC-P8ZD4A/2022	EPI_ISL_9750510	2022-01-22	Originating lab: Wales Specialist Virology Centre Sequencing lab: Pathogen Genomics Unit	Public Health Wales Microbiology Cardiff Wales Specialist Virology Centre	Catherine Moore et al	?	?	?
Wales/PHWC-P8ZDE7/2022	EPI_ISL_9750518	2022-01-21	Originating lab: Wales Specialist Virology Centre Sequencing lab: Pathogen Genomics Unit	Public Health Wales Microbiology Cardiff Wales Specialist Virology Centre	Catherine Moore et al	?	?	?
Wales/PHWC-P8ZEAZ/2021	EPI_ISL_9786768	2021-12-29	Originating lab: Wales Specialist Virology Centre Sequencing lab: Pathogen Genomics Unit	Public Health Wales Microbiology Cardiff Wales Specialist Virology Centre	Catherine Moore et al	?	?	?
Wales/PHWC-P8ZEPQ/2021	EPI_ISL_9786819	2021-12-26	Originating lab: Wales Specialist Virology Centre Sequencing lab: Pathogen Genomics Unit	Public Health Wales Microbiology Cardiff Wales Specialist Virology Centre	Catherine Moore et al	?	?	?
Wales/PHWC-P8ZEUB/2021	EPI_ISL_9786835	2021-12-29	Originating lab: Wales Specialist Virology Centre Sequencing lab: Pathogen Genomics Unit	Public Health Wales Microbiology Cardiff Wales Specialist Virology Centre	Catherine Moore et al	?	?	?
Wales/PHWC-P8ZFG9/2022	EPI_ISL_9750547	2022-01-22	Originating lab: Wales Specialist Virology Centre Sequencing lab: Pathogen Genomics Unit	Public Health Wales Microbiology Cardiff Wales Specialist Virology Centre	Catherine Moore et al	?	?	?
Wales/PHWC-P8ZFH1/2022	EPI_ISL_9750548	2022-01-22	Originating lab: Wales Specialist Virology Centre Sequencing lab: Pathogen Genomics Unit	Public Health Wales Microbiology Cardiff Wales Specialist Virology Centre	Catherine Moore et al	?	?	?
Wales/PHWC-P8ZFKZ/2022	EPI_ISL_9750551	2022-01-22	Originating lab: Wales Specialist Virology Centre Sequencing lab: Pathogen Genomics Unit	Public Health Wales Microbiology Cardiff Wales Specialist Virology Centre	Catherine Moore et al	?	?	?
Wales/PHWC-P8ZFXP/2022	EPI_ISL_9750560	2022-01-22	Originating lab: Wales Specialist Virology Centre Sequencing lab: Pathogen Genomics Unit	Public Health Wales Microbiology Cardiff Wales Specialist Virology Centre	Catherine Moore et al	?	?	?
Wales/PHWC-P8ZGXC/2022	EPI_ISL_9786906	2022-01-19	Originating lab: Wales Specialist Virology Centre Sequencing lab: Pathogen Genomics Unit	Public Health Wales Microbiology Cardiff Wales Specialist Virology Centre	Catherine Moore et al	?	?	?
Wales/PHWC-P8ZH9I/2022	EPI_ISL_9786936	2022-01-19	Originating lab: Wales Specialist Virology Centre Sequencing lab: Pathogen Genomics Unit	Public Health Wales Microbiology Cardiff Wales Specialist Virology Centre	Catherine Moore et al	?	?	?
Wales/PHWC-P8ZHQA/2022	EPI_ISL_9787021	2022-01-19	Originating lab: Wales Specialist Virology Centre Sequencing lab: Pathogen Genomics Unit	Public Health Wales Microbiology Cardiff Wales Specialist Virology Centre	Catherine Moore et al	?	?	?
Wales/PHWC-P8ZHZF/2022	EPI_ISL_9787046	2022-01-19	Originating lab: Wales Specialist Virology Centre Sequencing lab: Pathogen Genomics Unit	Public Health Wales Microbiology Cardiff Wales Specialist Virology Centre	Catherine Moore et al	?	?	?
Wales/PHWC-P8ZJCX/2022	EPI_ISL_9787210	2022-01-02	Originating lab: Wales Specialist Virology Centre Sequencing lab: Pathogen Genomics Unit	Public Health Wales Microbiology Cardiff Wales Specialist Virology Centre	Catherine Moore et al	?	?	?
Wales/PHWC-P8ZJHQ/2022	EPI_ISL_9787227	2022-01-18	Originating lab: Wales Specialist Virology Centre Sequencing lab: Pathogen Genomics Unit	Public Health Wales Microbiology Cardiff Wales Specialist Virology Centre	Catherine Moore et al	?	?	?
Wales/PHWC-P8ZJQM/2022	EPI_ISL_9787261	2022-01-18	Originating lab: Wales Specialist Virology Centre Sequencing lab: Pathogen Genomics Unit	Public Health Wales Microbiology Cardiff Wales Specialist Virology Centre	Catherine Moore et al	?	?	?
Wales/PHWC-P8ZJW6/2022	EPI_ISL_9787305	2022-01-16	Originating lab: Wales Specialist Virology Centre Sequencing lab: Pathogen Genomics Unit	Public Health Wales Microbiology Cardiff Wales Specialist Virology Centre	Catherine Moore et al	?	?	?
Wales/PHWC-P8ZJXJ/2022	EPI_ISL_9787310	2022-01-02	Originating lab: Wales Specialist Virology Centre Sequencing lab: Pathogen Genomics Unit	Public Health Wales Microbiology Cardiff Wales Specialist Virology Centre	Catherine Moore et al	?	?	?
Wales/PHWC-P8ZJZA/2022	EPI_ISL_9787318	2022-01-18	Originating lab: Wales Specialist Virology Centre Sequencing lab: Pathogen Genomics Unit	Public Health Wales Microbiology Cardiff Wales Specialist Virology Centre	Catherine Moore et al	?	?	?
Wales/PHWC-P8ZKW7/2022	EPI_ISL_9787432	2022-01-18	Originating lab: Wales Specialist Virology Centre Sequencing lab: Pathogen Genomics Unit	Public Health Wales Microbiology Cardiff Wales Specialist Virology Centre	Catherine Moore et al	?	?	?
Wales/PHWC-P8ZMI4/2022	EPI_ISL_9787513	2022-01-20	Originating lab: Wales Specialist Virology Centre Sequencing lab: Pathogen Genomics Unit	Public Health Wales Microbiology Cardiff Wales Specialist Virology Centre	Catherine Moore et al	?	?	?
Wales/PHWC-P8ZMYF/2022	EPI_ISL_9787565	2022-01-20	Originating lab: Wales Specialist Virology Centre Sequencing lab: Pathogen Genomics Unit	Public Health Wales Microbiology Cardiff Wales Specialist Virology Centre	Catherine Moore et al	?	?	?
Wales/PHWC-P8ZN6T/2022	EPI_ISL_9750565	2022-01-21	Originating lab: Wales Specialist Virology Centre Sequencing lab: Pathogen Genomics Unit	Public Health Wales Microbiology Cardiff Wales Specialist Virology Centre	Catherine Moore et al	?	?	?
Wales/PHWC-P8ZN7U/2022	EPI_ISL_9750566	2022-01-22	Originating lab: Wales Specialist Virology Centre Sequencing lab: Pathogen Genomics Unit	Public Health Wales Microbiology Cardiff Wales Specialist Virology Centre	Catherine Moore et al	?	?	?
Wales/PHWC-P8ZN8Y/2022	EPI_ISL_9750567	2022-01-23	Originating lab: Wales Specialist Virology Centre Sequencing lab: Pathogen Genomics Unit	Public Health Wales Microbiology Cardiff Wales Specialist Virology Centre	Catherine Moore et al	?	?	?
Wales/PHWC-P8ZNK4/2022	EPI_ISL_9750577	2022-01-21	Originating lab: Wales Specialist Virology Centre Sequencing lab: Pathogen Genomics Unit	Public Health Wales Microbiology Cardiff Wales Specialist Virology Centre	Catherine Moore et al	?	?	?
Wales/PHWC-P8ZNTM/2022	EPI_ISL_9750583	2022-01-21	Originating lab: Wales Specialist Virology Centre Sequencing lab: Pathogen Genomics Unit	Public Health Wales Microbiology Cardiff Wales Specialist Virology Centre	Catherine Moore et al	?	?	?
Wales/PHWC-P8ZO6D/2022	EPI_ISL_9787588	2022-01-19	Originating lab: Wales Specialist Virology Centre Sequencing lab: Pathogen Genomics Unit	Public Health Wales Microbiology Cardiff Wales Specialist Virology Centre	Catherine Moore et al	?	?	?
Wales/PHWC-P8ZOT7/2022	EPI_ISL_9787675	2022-01-20	Originating lab: Wales Specialist Virology Centre Sequencing lab: Pathogen Genomics Unit	Public Health Wales Microbiology Cardiff Wales Specialist Virology Centre	Catherine Moore et al	?	?	?
Wales/PHWC-P8ZP4Q/2022	EPI_ISL_9787702	2022-01-20	Originating lab: Wales Specialist Virology Centre Sequencing lab: Pathogen Genomics Unit	Public Health Wales Microbiology Cardiff Wales Specialist Virology Centre	Catherine Moore et al	?	?	?
Wales/PHWC-P8ZPCM/2022	EPI_ISL_9787728	2022-01-20	Originating lab: Wales Specialist Virology Centre Sequencing lab: Pathogen Genomics Unit	Public Health Wales Microbiology Cardiff Wales Specialist Virology Centre	Catherine Moore et al	?	?	?
Wales/PHWC-P8ZQIZ/2022	EPI_ISL_9787865	2022-01-22	Originating lab: Wales Specialist Virology Centre Sequencing lab: Pathogen Genomics Unit	Public Health Wales Microbiology Cardiff Wales Specialist Virology Centre	Catherine Moore et al	?	?	?
Wales/PHWC-P8ZRBK/2022	EPI_ISL_9750597	2022-01-22	Originating lab: Wales Specialist Virology Centre Sequencing lab: Pathogen Genomics Unit	Public Health Wales Microbiology Cardiff Wales Specialist Virology Centre	Catherine Moore et al	?	?	?
Wales/PHWC-P8ZRCW/2022	EPI_ISL_9750598	2022-01-22	Originating lab: Wales Specialist Virology Centre Sequencing lab: Pathogen Genomics Unit	Public Health Wales Microbiology Cardiff Wales Specialist Virology Centre	Catherine Moore et al	?	?	?
Wales/PHWC-P8ZRNE/2022	EPI_ISL_9750606	2022-01-20	Originating lab: Wales Specialist Virology Centre Sequencing lab: Pathogen Genomics Unit	Public Health Wales Microbiology Cardiff Wales Specialist Virology Centre	Catherine Moore et al	?	?	?
Wales/PHWC-P8ZROM/2022	EPI_ISL_9750607	2022-01-22	Originating lab: Wales Specialist Virology Centre Sequencing lab: Pathogen Genomics Unit	Public Health Wales Microbiology Cardiff Wales Specialist Virology Centre	Catherine Moore et al	?	?	?
Wales/PHWC-P8ZRS9/2022	EPI_ISL_9750611	2022-01-20	Originating lab: Wales Specialist Virology Centre Sequencing lab: Pathogen Genomics Unit	Public Health Wales Microbiology Cardiff Wales Specialist Virology Centre	Catherine Moore et al	?	?	?
Wales/PHWC-P8ZSDW/2022	EPI_ISL_9787958	2022-01-20	Originating lab: Wales Specialist Virology Centre Sequencing lab: Pathogen Genomics Unit	Public Health Wales Microbiology Cardiff Wales Specialist Virology Centre	Catherine Moore et al	?	?	?
Wales/PHWC-P8ZSWT/2022	EPI_ISL_9787996	2022-01-19	Originating lab: Wales Specialist Virology Centre Sequencing lab: Pathogen Genomics Unit	Public Health Wales Microbiology Cardiff Wales Specialist Virology Centre	Catherine Moore et al	?	?	?
Wales/PHWC-P8ZU3K/2022	EPI_ISL_9788115	2022-01-19	Originating lab: Wales Specialist Virology Centre Sequencing lab: Pathogen Genomics Unit	Public Health Wales Microbiology Cardiff Wales Specialist Virology Centre	Catherine Moore et al	?	?	?
Wales/PHWC-P8ZU5G/2022	EPI_ISL_9788119	2022-01-19	Originating lab: Wales Specialist Virology Centre Sequencing lab: Pathogen Genomics Unit	Public Health Wales Microbiology Cardiff Wales Specialist Virology Centre	Catherine Moore et al	?	?	?
Wales/PHWC-P8ZU8X/2022	EPI_ISL_9788130	2022-01-19	Originating lab: Wales Specialist Virology Centre Sequencing lab: Pathogen Genomics Unit	Public Health Wales Microbiology Cardiff Wales Specialist Virology Centre	Catherine Moore et al	?	?	?
Wales/PHWC-P8ZWT3/2022	EPI_ISL_9788307	2022-01-19	Originating lab: Wales Specialist Virology Centre Sequencing lab: Pathogen Genomics Unit	Public Health Wales Microbiology Cardiff Wales Specialist Virology Centre	Catherine Moore et al	?	?	?
Wales/PHWC-P8ZXCJ/2022	EPI_ISL_9788395	2022-01-20	Originating lab: Wales Specialist Virology Centre Sequencing lab: Pathogen Genomics Unit	Public Health Wales Microbiology Cardiff Wales Specialist Virology Centre	Catherine Moore et al	?	?	?
Wales/PHWC-P8ZXD5/2022	EPI_ISL_9788399	2022-01-19	Originating lab: Wales Specialist Virology Centre Sequencing lab: Pathogen Genomics Unit	Public Health Wales Microbiology Cardiff Wales Specialist Virology Centre	Catherine Moore et al	?	?	?
Wales/PHWC-P8ZXOY/2022	EPI_ISL_9788442	2022-01-22	Originating lab: Wales Specialist Virology Centre Sequencing lab: Pathogen Genomics Unit	Public Health Wales Microbiology Cardiff Wales Specialist Virology Centre	Catherine Moore et al	?	?	?
Wales/PHWC-P8ZXP8/2022	EPI_ISL_9788447	2022-01-19	Originating lab: Wales Specialist Virology Centre Sequencing lab: Pathogen Genomics Unit	Public Health Wales Microbiology Cardiff Wales Specialist Virology Centre	Catherine Moore et al	?	?	?
Wales/PHWC-P8ZZFX/2022	EPI_ISL_9788522	2022-01-19	Originating lab: Wales Specialist Virology Centre Sequencing lab: Pathogen Genomics Unit	Public Health Wales Microbiology Cardiff Wales Specialist Virology Centre	Catherine Moore et al	?	?	?
Wales/PHWC-P8ZZNI/2022	EPI_ISL_9788552	2022-01-20	Originating lab: Wales Specialist Virology Centre Sequencing lab: Pathogen Genomics Unit	Public Health Wales Microbiology Cardiff Wales Specialist Virology Centre	Catherine Moore et al	?	?	?
Wales/PHWC-PE1141/2022	EPI_ISL_10769139	2022-02-12	Originating lab: Wales Specialist Virology Centre Sequencing lab: Pathogen Genomics Unit	Public Health Wales Microbiology Cardiff Wales Specialist Virology Centre	Catherine Moore et al	?	?	?
Wales/PHWC-PE11DB/2022	EPI_ISL_10769146	2022-02-10	Originating lab: Wales Specialist Virology Centre Sequencing lab: Pathogen Genomics Unit	Public Health Wales Microbiology Cardiff Wales Specialist Virology Centre	Catherine Moore et al	?	?	?
Wales/PHWC-PE11HQ/2022	EPI_ISL_10769148	2022-02-11	Originating lab: Wales Specialist Virology Centre Sequencing lab: Pathogen Genomics Unit	Public Health Wales Microbiology Cardiff Wales Specialist Virology Centre	Catherine Moore et al	?	?	?
Wales/PHWC-PE11IH/2022	EPI_ISL_10769149	2022-02-12	Originating lab: Wales Specialist Virology Centre Sequencing lab: Pathogen Genomics Unit	Public Health Wales Microbiology Cardiff Wales Specialist Virology Centre	Catherine Moore et al	?	?	?
Wales/PHWC-PE11ND/2022	EPI_ISL_10769154	2022-02-10	Originating lab: Wales Specialist Virology Centre Sequencing lab: Pathogen Genomics Unit	Public Health Wales Microbiology Cardiff Wales Specialist Virology Centre	Catherine Moore et al	?	?	?
Wales/PHWC-PE11R9/2022	EPI_ISL_10769158	2022-02-12	Originating lab: Wales Specialist Virology Centre Sequencing lab: Pathogen Genomics Unit	Public Health Wales Microbiology Cardiff Wales Specialist Virology Centre	Catherine Moore et al	?	?	?
Wales/PHWC-PE11UY/2022	EPI_ISL_10769161	2022-02-13	Originating lab: Wales Specialist Virology Centre Sequencing lab: Pathogen Genomics Unit	Public Health Wales Microbiology Cardiff Wales Specialist Virology Centre	Catherine Moore et al	?	?	?
Wales/PHWC-PE11W6/2022	EPI_ISL_10769162	2022-02-11	Originating lab: Wales Specialist Virology Centre Sequencing lab: Pathogen Genomics Unit	Public Health Wales Microbiology Cardiff Wales Specialist Virology Centre	Catherine Moore et al	?	?	?
Wales/PHWC-PE11XJ/2022	EPI_ISL_10769163	2022-02-13	Originating lab: Wales Specialist Virology Centre Sequencing lab: Pathogen Genomics Unit	Public Health Wales Microbiology Cardiff Wales Specialist Virology Centre	Catherine Moore et al	?	?	?
Wales/PHWC-PE11Y8/2022	EPI_ISL_10769164	2022-02-12	Originating lab: Wales Specialist Virology Centre Sequencing lab: Pathogen Genomics Unit	Public Health Wales Microbiology Cardiff Wales Specialist Virology Centre	Catherine Moore et al	?	?	?
Wales/PHWC-PE11ZA/2022	EPI_ISL_10769165	2022-02-12	Originating lab: Wales Specialist Virology Centre Sequencing lab: Pathogen Genomics Unit	Public Health Wales Microbiology Cardiff Wales Specialist Virology Centre	Catherine Moore et al	?	?	?
Wales/PHWC-PE1315/2022	EPI_ISL_10769166	2022-02-11	Originating lab: Wales Specialist Virology Centre Sequencing lab: Pathogen Genomics Unit	Public Health Wales Microbiology Cardiff Wales Specialist Virology Centre	Catherine Moore et al	?	?	?
Wales/PHWC-PE13AX/2022	EPI_ISL_10769170	2022-02-12	Originating lab: Wales Specialist Virology Centre Sequencing lab: Pathogen Genomics Unit	Public Health Wales Microbiology Cardiff Wales Specialist Virology Centre	Catherine Moore et al	?	?	?
Wales/PHWC-PE13FS/2022	EPI_ISL_10769174	2022-02-13	Originating lab: Wales Specialist Virology Centre Sequencing lab: Pathogen Genomics Unit	Public Health Wales Microbiology Cardiff Wales Specialist Virology Centre	Catherine Moore et al	?	?	?
Wales/PHWC-PE13GW/2022	EPI_ISL_10769175	2022-02-12	Originating lab: Wales Specialist Virology Centre Sequencing lab: Pathogen Genomics Unit	Public Health Wales Microbiology Cardiff Wales Specialist Virology Centre	Catherine Moore et al	?	?	?
Wales/PHWC-PE13H8/2022	EPI_ISL_10769176	2022-02-10	Originating lab: Wales Specialist Virology Centre Sequencing lab: Pathogen Genomics Unit	Public Health Wales Microbiology Cardiff Wales Specialist Virology Centre	Catherine Moore et al	?	?	?
Wales/PHWC-PE13II/2022	EPI_ISL_10769177	2022-02-12	Originating lab: Wales Specialist Virology Centre Sequencing lab: Pathogen Genomics Unit	Public Health Wales Microbiology Cardiff Wales Specialist Virology Centre	Catherine Moore et al	?	?	?
Wales/PHWC-PE13RA/2022	EPI_ISL_10769185	2022-02-11	Originating lab: Wales Specialist Virology Centre Sequencing lab: Pathogen Genomics Unit	Public Health Wales Microbiology Cardiff Wales Specialist Virology Centre	Catherine Moore et al	?	?	?
Wales/PHWC-PE13T7/2022	EPI_ISL_10769187	2022-02-12	Originating lab: Wales Specialist Virology Centre Sequencing lab: Pathogen Genomics Unit	Public Health Wales Microbiology Cardiff Wales Specialist Virology Centre	Catherine Moore et al	?	?	?
Wales/PHWC-PE13U3/2022	EPI_ISL_10769188	2022-02-13	Originating lab: Wales Specialist Virology Centre Sequencing lab: Pathogen Genomics Unit	Public Health Wales Microbiology Cardiff Wales Specialist Virology Centre	Catherine Moore et al	?	?	?
Wales/PHWC-PE13ZT/2022	EPI_ISL_10769192	2022-02-12	Originating lab: Wales Specialist Virology Centre Sequencing lab: Pathogen Genomics Unit	Public Health Wales Microbiology Cardiff Wales Specialist Virology Centre	Catherine Moore et al	?	?	?
Wales/PHWC-PE147R/2022	EPI_ISL_10769198	2022-02-12	Originating lab: Wales Specialist Virology Centre Sequencing lab: Pathogen Genomics Unit	Public Health Wales Microbiology Cardiff Wales Specialist Virology Centre	Catherine Moore et al	?	?	?
Wales/PHWC-PE14EX/2022	EPI_ISL_10769204	2022-02-12	Originating lab: Wales Specialist Virology Centre Sequencing lab: Pathogen Genomics Unit	Public Health Wales Microbiology Cardiff Wales Specialist Virology Centre	Catherine Moore et al	?	?	?
Wales/PHWC-PE14GU/2022	EPI_ISL_10769206	2022-02-11	Originating lab: Wales Specialist Virology Centre Sequencing lab: Pathogen Genomics Unit	Public Health Wales Microbiology Cardiff Wales Specialist Virology Centre	Catherine Moore et al	?	?	?
Wales/PHWC-PE14MJ/2022	EPI_ISL_10769210	2022-02-13	Originating lab: Wales Specialist Virology Centre Sequencing lab: Pathogen Genomics Unit	Public Health Wales Microbiology Cardiff Wales Specialist Virology Centre	Catherine Moore et al	?	?	?
Wales/PHWC-PE14O6/2022	EPI_ISL_10769212	2022-02-13	Originating lab: Wales Specialist Virology Centre Sequencing lab: Pathogen Genomics Unit	Public Health Wales Microbiology Cardiff Wales Specialist Virology Centre	Catherine Moore et al	?	?	?
Wales/PHWC-PE14PF/2022	EPI_ISL_10769213	2022-02-11	Originating lab: Wales Specialist Virology Centre Sequencing lab: Pathogen Genomics Unit	Public Health Wales Microbiology Cardiff Wales Specialist Virology Centre	Catherine Moore et al	?	?	?
Wales/PHWC-PE14RZ/2022	EPI_ISL_10769215	2022-02-11	Originating lab: Wales Specialist Virology Centre Sequencing lab: Pathogen Genomics Unit	Public Health Wales Microbiology Cardiff Wales Specialist Virology Centre	Catherine Moore et al	?	?	?
Wales/PHWC-PE14S1/2022	EPI_ISL_10769216	2022-02-12	Originating lab: Wales Specialist Virology Centre Sequencing lab: Pathogen Genomics Unit	Public Health Wales Microbiology Cardiff Wales Specialist Virology Centre	Catherine Moore et al	?	?	?
Wales/PHWC-PE14Y9/2022	EPI_ISL_10769220	2022-02-11	Originating lab: Wales Specialist Virology Centre Sequencing lab: Pathogen Genomics Unit	Public Health Wales Microbiology Cardiff Wales Specialist Virology Centre	Catherine Moore et al	?	?	?
Wales/PHWC-PE14ZO/2022	EPI_ISL_10769221	2022-02-13	Originating lab: Wales Specialist Virology Centre Sequencing lab: Pathogen Genomics Unit	Public Health Wales Microbiology Cardiff Wales Specialist Virology Centre	Catherine Moore et al	?	?	?
Wales/PHWC-PE1513/2022	EPI_ISL_10769222	2022-02-12	Originating lab: Wales Specialist Virology Centre Sequencing lab: Pathogen Genomics Unit	Public Health Wales Microbiology Cardiff Wales Specialist Virology Centre	Catherine Moore et al	?	?	?
Wales/PHWC-PE157D/2022	EPI_ISL_10769225	2022-02-13	Originating lab: Wales Specialist Virology Centre Sequencing lab: Pathogen Genomics Unit	Public Health Wales Microbiology Cardiff Wales Specialist Virology Centre	Catherine Moore et al	?	?	?
Wales/PHWC-PE1599/2022	EPI_ISL_10769226	2022-02-13	Originating lab: Wales Specialist Virology Centre Sequencing lab: Pathogen Genomics Unit	Public Health Wales Microbiology Cardiff Wales Specialist Virology Centre	Catherine Moore et al	?	?	?
Wales/PHWC-PE15BH/2022	EPI_ISL_10769228	2022-02-13	Originating lab: Wales Specialist Virology Centre Sequencing lab: Pathogen Genomics Unit	Public Health Wales Microbiology Cardiff Wales Specialist Virology Centre	Catherine Moore et al	?	?	?
Wales/PHWC-PE15EQ/2022	EPI_ISL_10769230	2022-02-10	Originating lab: Wales Specialist Virology Centre Sequencing lab: Pathogen Genomics Unit	Public Health Wales Microbiology Cardiff Wales Specialist Virology Centre	Catherine Moore et al	?	?	?
Wales/PHWC-PE15FW/2022	EPI_ISL_10769231	2022-02-12	Originating lab: Wales Specialist Virology Centre Sequencing lab: Pathogen Genomics Unit	Public Health Wales Microbiology Cardiff Wales Specialist Virology Centre	Catherine Moore et al	?	?	?
Wales/PHWC-PE15G1/2022	EPI_ISL_10769232	2022-02-12	Originating lab: Wales Specialist Virology Centre Sequencing lab: Pathogen Genomics Unit	Public Health Wales Microbiology Cardiff Wales Specialist Virology Centre	Catherine Moore et al	?	?	?
Wales/PHWC-PE15HF/2022	EPI_ISL_10769233	2022-02-11	Originating lab: Wales Specialist Virology Centre Sequencing lab: Pathogen Genomics Unit	Public Health Wales Microbiology Cardiff Wales Specialist Virology Centre	Catherine Moore et al	?	?	?
Wales/PHWC-PE15JC/2022	EPI_ISL_10769234	2022-02-11	Originating lab: Wales Specialist Virology Centre Sequencing lab: Pathogen Genomics Unit	Public Health Wales Microbiology Cardiff Wales Specialist Virology Centre	Catherine Moore et al	?	?	?
Wales/PHWC-PE15KK/2022	EPI_ISL_10769235	2022-02-11	Originating lab: Wales Specialist Virology Centre Sequencing lab: Pathogen Genomics Unit	Public Health Wales Microbiology Cardiff Wales Specialist Virology Centre	Catherine Moore et al	?	?	?
Wales/PHWC-PE15N4/2022	EPI_ISL_10769237	2022-02-12	Originating lab: Wales Specialist Virology Centre Sequencing lab: Pathogen Genomics Unit	Public Health Wales Microbiology Cardiff Wales Specialist Virology Centre	Catherine Moore et al	?	?	?
Wales/PHWC-PE15PR/2022	EPI_ISL_10769239	2022-02-12	Originating lab: Wales Specialist Virology Centre Sequencing lab: Pathogen Genomics Unit	Public Health Wales Microbiology Cardiff Wales Specialist Virology Centre	Catherine Moore et al	?	?	?
Wales/PHWC-PE15RS/2022	EPI_ISL_10769241	2022-02-12	Originating lab: Wales Specialist Virology Centre Sequencing lab: Pathogen Genomics Unit	Public Health Wales Microbiology Cardiff Wales Specialist Virology Centre	Catherine Moore et al	?	?	?
Wales/PHWC-PE15T5/2022	EPI_ISL_10769242	2022-02-13	Originating lab: Wales Specialist Virology Centre Sequencing lab: Pathogen Genomics Unit	Public Health Wales Microbiology Cardiff Wales Specialist Virology Centre	Catherine Moore et al	?	?	?
Wales/PHWC-PE15WI/2022	EPI_ISL_10769244	2022-02-12	Originating lab: Wales Specialist Virology Centre Sequencing lab: Pathogen Genomics Unit	Public Health Wales Microbiology Cardiff Wales Specialist Virology Centre	Catherine Moore et al	?	?	?
Wales/PHWC-PE163E/2022	EPI_ISL_10769247	2022-02-11	Originating lab: Wales Specialist Virology Centre Sequencing lab: Pathogen Genomics Unit	Public Health Wales Microbiology Cardiff Wales Specialist Virology Centre	Catherine Moore et al	?	?	?
Wales/PHWC-PE164G/2022	EPI_ISL_10769248	2022-02-13	Originating lab: Wales Specialist Virology Centre Sequencing lab: Pathogen Genomics Unit	Public Health Wales Microbiology Cardiff Wales Specialist Virology Centre	Catherine Moore et al	?	?	?
Wales/PHWC-PE167Y/2022	EPI_ISL_10769251	2022-02-12	Originating lab: Wales Specialist Virology Centre Sequencing lab: Pathogen Genomics Unit	Public Health Wales Microbiology Cardiff Wales Specialist Virology Centre	Catherine Moore et al	?	?	?
Wales/PHWC-PE169H/2022	EPI_ISL_10769252	2022-02-10	Originating lab: Wales Specialist Virology Centre Sequencing lab: Pathogen Genomics Unit	Public Health Wales Microbiology Cardiff Wales Specialist Virology Centre	Catherine Moore et al	?	?	?
Wales/PHWC-PE16B3/2022	EPI_ISL_10769254	2022-02-12	Originating lab: Wales Specialist Virology Centre Sequencing lab: Pathogen Genomics Unit	Public Health Wales Microbiology Cardiff Wales Specialist Virology Centre	Catherine Moore et al	?	?	?
Wales/PHWC-PE16CD/2022	EPI_ISL_10769255	2022-02-12	Originating lab: Wales Specialist Virology Centre Sequencing lab: Pathogen Genomics Unit	Public Health Wales Microbiology Cardiff Wales Specialist Virology Centre	Catherine Moore et al	?	?	?
Wales/PHWC-PE16EM/2022	EPI_ISL_10769257	2022-02-12	Originating lab: Wales Specialist Virology Centre Sequencing lab: Pathogen Genomics Unit	Public Health Wales Microbiology Cardiff Wales Specialist Virology Centre	Catherine Moore et al	?	?	?
Wales/PHWC-PE16HN/2022	EPI_ISL_10769259	2022-02-13	Originating lab: Wales Specialist Virology Centre Sequencing lab: Pathogen Genomics Unit	Public Health Wales Microbiology Cardiff Wales Specialist Virology Centre	Catherine Moore et al	?	?	?
Wales/PHWC-PE16JJ/2022	EPI_ISL_10769261	2022-02-11	Originating lab: Wales Specialist Virology Centre Sequencing lab: Pathogen Genomics Unit	Public Health Wales Microbiology Cardiff Wales Specialist Virology Centre	Catherine Moore et al	?	?	?
Wales/PHWC-PE16K8/2022	EPI_ISL_10769262	2022-02-12	Originating lab: Wales Specialist Virology Centre Sequencing lab: Pathogen Genomics Unit	Public Health Wales Microbiology Cardiff Wales Specialist Virology Centre	Catherine Moore et al	?	?	?
Wales/PHWC-PE16NZ/2022	EPI_ISL_10769264	2022-02-12	Originating lab: Wales Specialist Virology Centre Sequencing lab: Pathogen Genomics Unit	Public Health Wales Microbiology Cardiff Wales Specialist Virology Centre	Catherine Moore et al	?	?	?
Wales/PHWC-PE16W1/2022	EPI_ISL_10769271	2022-02-12	Originating lab: Wales Specialist Virology Centre Sequencing lab: Pathogen Genomics Unit	Public Health Wales Microbiology Cardiff Wales Specialist Virology Centre	Catherine Moore et al	?	?	?
Wales/PHWC-PE16ZC/2022	EPI_ISL_10769273	2022-02-08	Originating lab: Wales Specialist Virology Centre Sequencing lab: Pathogen Genomics Unit	Public Health Wales Microbiology Cardiff Wales Specialist Virology Centre	Catherine Moore et al	?	?	?
Wales/PHWC-PE1847/2022	EPI_ISL_10769275	2022-02-11	Originating lab: Wales Specialist Virology Centre Sequencing lab: Pathogen Genomics Unit	Public Health Wales Microbiology Cardiff Wales Specialist Virology Centre	Catherine Moore et al	?	?	?
Wales/PHWC-PE188R/2022	EPI_ISL_10769276	2022-02-10	Originating lab: Wales Specialist Virology Centre Sequencing lab: Pathogen Genomics Unit	Public Health Wales Microbiology Cardiff Wales Specialist Virology Centre	Catherine Moore et al	?	?	?
Wales/PHWC-PE189U/2022	EPI_ISL_10769277	2022-02-12	Originating lab: Wales Specialist Virology Centre Sequencing lab: Pathogen Genomics Unit	Public Health Wales Microbiology Cardiff Wales Specialist Virology Centre	Catherine Moore et al	?	?	?
Wales/PHWC-PE18AB/2022	EPI_ISL_10769278	2022-02-10	Originating lab: Wales Specialist Virology Centre Sequencing lab: Pathogen Genomics Unit	Public Health Wales Microbiology Cardiff Wales Specialist Virology Centre	Catherine Moore et al	?	?	?
Wales/PHWC-PE18C4/2022	EPI_ISL_10769279	2022-02-12	Originating lab: Wales Specialist Virology Centre Sequencing lab: Pathogen Genomics Unit	Public Health Wales Microbiology Cardiff Wales Specialist Virology Centre	Catherine Moore et al	?	?	?
Wales/PHWC-PE18H3/2022	EPI_ISL_10769283	2022-02-10	Originating lab: Wales Specialist Virology Centre Sequencing lab: Pathogen Genomics Unit	Public Health Wales Microbiology Cardiff Wales Specialist Virology Centre	Catherine Moore et al	?	?	?
Wales/PHWC-PE18I8/2022	EPI_ISL_10769284	2022-02-12	Originating lab: Wales Specialist Virology Centre Sequencing lab: Pathogen Genomics Unit	Public Health Wales Microbiology Cardiff Wales Specialist Virology Centre	Catherine Moore et al	?	?	?
Wales/PHWC-PE18MH/2022	EPI_ISL_10769287	2022-02-10	Originating lab: Wales Specialist Virology Centre Sequencing lab: Pathogen Genomics Unit	Public Health Wales Microbiology Cardiff Wales Specialist Virology Centre	Catherine Moore et al	?	?	?
Wales/PHWC-PE18OT/2022	EPI_ISL_10769289	2022-02-12	Originating lab: Wales Specialist Virology Centre Sequencing lab: Pathogen Genomics Unit	Public Health Wales Microbiology Cardiff Wales Specialist Virology Centre	Catherine Moore et al	?	?	?
Wales/PHWC-PE18PA/2022	EPI_ISL_10769290	2022-02-12	Originating lab: Wales Specialist Virology Centre Sequencing lab: Pathogen Genomics Unit	Public Health Wales Microbiology Cardiff Wales Specialist Virology Centre	Catherine Moore et al	?	?	?
Wales/PHWC-PE18RK/2022	EPI_ISL_10769292	2022-02-10	Originating lab: Wales Specialist Virology Centre Sequencing lab: Pathogen Genomics Unit	Public Health Wales Microbiology Cardiff Wales Specialist Virology Centre	Catherine Moore et al	?	?	?
Wales/PHWC-PE18WJ/2022	EPI_ISL_10769295	2022-02-12	Originating lab: Wales Specialist Virology Centre Sequencing lab: Pathogen Genomics Unit	Public Health Wales Microbiology Cardiff Wales Specialist Virology Centre	Catherine Moore et al	?	?	?
Wales/PHWC-PE191I/2022	EPI_ISL_10769299	2022-02-11	Originating lab: Wales Specialist Virology Centre Sequencing lab: Pathogen Genomics Unit	Public Health Wales Microbiology Cardiff Wales Specialist Virology Centre	Catherine Moore et al	?	?	?
Wales/PHWC-PE195D/2022	EPI_ISL_10769300	2022-02-12	Originating lab: Wales Specialist Virology Centre Sequencing lab: Pathogen Genomics Unit	Public Health Wales Microbiology Cardiff Wales Specialist Virology Centre	Catherine Moore et al	?	?	?
Wales/PHWC-PE1995/2022	EPI_ISL_10769304	2022-02-13	Originating lab: Wales Specialist Virology Centre Sequencing lab: Pathogen Genomics Unit	Public Health Wales Microbiology Cardiff Wales Specialist Virology Centre	Catherine Moore et al	?	?	?
Wales/PHWC-PE19AJ/2022	EPI_ISL_10769305	2022-02-12	Originating lab: Wales Specialist Virology Centre Sequencing lab: Pathogen Genomics Unit	Public Health Wales Microbiology Cardiff Wales Specialist Virology Centre	Catherine Moore et al	?	?	?
Wales/PHWC-PE19FO/2022	EPI_ISL_10769310	2022-02-12	Originating lab: Wales Specialist Virology Centre Sequencing lab: Pathogen Genomics Unit	Public Health Wales Microbiology Cardiff Wales Specialist Virology Centre	Catherine Moore et al	?	?	?
Wales/PHWC-PE19R1/2022	EPI_ISL_10769320	2022-02-12	Originating lab: Wales Specialist Virology Centre Sequencing lab: Pathogen Genomics Unit	Public Health Wales Microbiology Cardiff Wales Specialist Virology Centre	Catherine Moore et al	?	?	?
Wales/PHWC-PE19SP/2022	EPI_ISL_10769321	2022-02-11	Originating lab: Wales Specialist Virology Centre Sequencing lab: Pathogen Genomics Unit	Public Health Wales Microbiology Cardiff Wales Specialist Virology Centre	Catherine Moore et al	?	?	?
Wales/PHWC-PE19TZ/2022	EPI_ISL_10769322	2022-02-13	Originating lab: Wales Specialist Virology Centre Sequencing lab: Pathogen Genomics Unit	Public Health Wales Microbiology Cardiff Wales Specialist Virology Centre	Catherine Moore et al	?	?	?
Wales/PHWC-PE19Y4/2022	EPI_ISL_10769326	2022-02-08	Originating lab: Wales Specialist Virology Centre Sequencing lab: Pathogen Genomics Unit	Public Health Wales Microbiology Cardiff Wales Specialist Virology Centre	Catherine Moore et al	?	?	?
Wales/PHWC-PE1A5K/2022	EPI_ISL_10769331	2022-02-12	Originating lab: Wales Specialist Virology Centre Sequencing lab: Pathogen Genomics Unit	Public Health Wales Microbiology Cardiff Wales Specialist Virology Centre	Catherine Moore et al	?	?	?
Wales/PHWC-PE1A7G/2022	EPI_ISL_10769333	2022-02-12	Originating lab: Wales Specialist Virology Centre Sequencing lab: Pathogen Genomics Unit	Public Health Wales Microbiology Cardiff Wales Specialist Virology Centre	Catherine Moore et al	?	?	?
Wales/PHWC-PE1A8U/2022	EPI_ISL_10769334	2022-02-11	Originating lab: Wales Specialist Virology Centre Sequencing lab: Pathogen Genomics Unit	Public Health Wales Microbiology Cardiff Wales Specialist Virology Centre	Catherine Moore et al	?	?	?
Wales/PHWC-PE1AAO/2022	EPI_ISL_10769336	2022-02-11	Originating lab: Wales Specialist Virology Centre Sequencing lab: Pathogen Genomics Unit	Public Health Wales Microbiology Cardiff Wales Specialist Virology Centre	Catherine Moore et al	?	?	?
Wales/PHWC-PE1ACJ/2022	EPI_ISL_10769338	2022-02-12	Originating lab: Wales Specialist Virology Centre Sequencing lab: Pathogen Genomics Unit	Public Health Wales Microbiology Cardiff Wales Specialist Virology Centre	Catherine Moore et al	?	?	?
Wales/PHWC-PE1AET/2022	EPI_ISL_10769340	2022-02-10	Originating lab: Wales Specialist Virology Centre Sequencing lab: Pathogen Genomics Unit	Public Health Wales Microbiology Cardiff Wales Specialist Virology Centre	Catherine Moore et al	?	?	?
Wales/PHWC-PE1AYB/2022	EPI_ISL_10769359	2022-02-11	Originating lab: Wales Specialist Virology Centre Sequencing lab: Pathogen Genomics Unit	Public Health Wales Microbiology Cardiff Wales Specialist Virology Centre	Catherine Moore et al	?	?	?
Wales/PHWC-PE1AZ1/2022	EPI_ISL_10769360	2022-02-12	Originating lab: Wales Specialist Virology Centre Sequencing lab: Pathogen Genomics Unit	Public Health Wales Microbiology Cardiff Wales Specialist Virology Centre	Catherine Moore et al	?	?	?
Wales/PHWC-PE1B3F/2022	EPI_ISL_10769362	2022-02-11	Originating lab: Wales Specialist Virology Centre Sequencing lab: Pathogen Genomics Unit	Public Health Wales Microbiology Cardiff Wales Specialist Virology Centre	Catherine Moore et al	?	?	?
Wales/PHWC-PE1B65/2022	EPI_ISL_10769365	2022-02-12	Originating lab: Wales Specialist Virology Centre Sequencing lab: Pathogen Genomics Unit	Public Health Wales Microbiology Cardiff Wales Specialist Virology Centre	Catherine Moore et al	?	?	?
Wales/PHWC-PE1BEE/2022	EPI_ISL_10769371	2022-02-11	Originating lab: Wales Specialist Virology Centre Sequencing lab: Pathogen Genomics Unit	Public Health Wales Microbiology Cardiff Wales Specialist Virology Centre	Catherine Moore et al	?	?	?
Wales/PHWC-PE1BH9/2022	EPI_ISL_10769373	2022-02-06	Originating lab: Wales Specialist Virology Centre Sequencing lab: Pathogen Genomics Unit	Public Health Wales Microbiology Cardiff Wales Specialist Virology Centre	Catherine Moore et al	?	?	?
Wales/PHWC-PE1BJG/2022	EPI_ISL_10769375	2022-02-04	Originating lab: Wales Specialist Virology Centre Sequencing lab: Pathogen Genomics Unit	Public Health Wales Microbiology Cardiff Wales Specialist Virology Centre	Catherine Moore et al	?	?	?
Wales/PHWC-PE1BKR/2022	EPI_ISL_10769376	2022-02-09	Originating lab: Wales Specialist Virology Centre Sequencing lab: Pathogen Genomics Unit	Public Health Wales Microbiology Cardiff Wales Specialist Virology Centre	Catherine Moore et al	?	?	?
Wales/PHWC-PE1BOZ/2022	EPI_ISL_10769378	2022-02-11	Originating lab: Wales Specialist Virology Centre Sequencing lab: Pathogen Genomics Unit	Public Health Wales Microbiology Cardiff Wales Specialist Virology Centre	Catherine Moore et al	?	?	?
Wales/PHWC-PE1BSM/2022	EPI_ISL_10769381	2022-02-11	Originating lab: Wales Specialist Virology Centre Sequencing lab: Pathogen Genomics Unit	Public Health Wales Microbiology Cardiff Wales Specialist Virology Centre	Catherine Moore et al	?	?	?
Wales/PHWC-PE1BWX/2022	EPI_ISL_10769383	2022-02-12	Originating lab: Wales Specialist Virology Centre Sequencing lab: Pathogen Genomics Unit	Public Health Wales Microbiology Cardiff Wales Specialist Virology Centre	Catherine Moore et al	?	?	?
Wales/PHWC-PE1BYA/2022	EPI_ISL_10769385	2022-02-09	Originating lab: Wales Specialist Virology Centre Sequencing lab: Pathogen Genomics Unit	Public Health Wales Microbiology Cardiff Wales Specialist Virology Centre	Catherine Moore et al	?	?	?
Wales/PHWC-PE1C89/2022	EPI_ISL_10769390	2022-02-11	Originating lab: Wales Specialist Virology Centre Sequencing lab: Pathogen Genomics Unit	Public Health Wales Microbiology Cardiff Wales Specialist Virology Centre	Catherine Moore et al	?	?	?
Wales/PHWC-PE1CHW/2022	EPI_ISL_10769397	2022-02-13	Originating lab: Wales Specialist Virology Centre Sequencing lab: Pathogen Genomics Unit	Public Health Wales Microbiology Cardiff Wales Specialist Virology Centre	Catherine Moore et al	?	?	?
Wales/PHWC-PE1CQT/2022	EPI_ISL_10769405	2022-02-10	Originating lab: Wales Specialist Virology Centre Sequencing lab: Pathogen Genomics Unit	Public Health Wales Microbiology Cardiff Wales Specialist Virology Centre	Catherine Moore et al	?	?	?
Wales/PHWC-PE1CTK/2022	EPI_ISL_10769407	2022-02-10	Originating lab: Wales Specialist Virology Centre Sequencing lab: Pathogen Genomics Unit	Public Health Wales Microbiology Cardiff Wales Specialist Virology Centre	Catherine Moore et al	?	?	?
Wales/PHWC-PE1CWR/2022	EPI_ISL_10769409	2022-02-11	Originating lab: Wales Specialist Virology Centre Sequencing lab: Pathogen Genomics Unit	Public Health Wales Microbiology Cardiff Wales Specialist Virology Centre	Catherine Moore et al	?	?	?
Wales/PHWC-PE1D1T/2022	EPI_ISL_10769412	2022-02-12	Originating lab: Wales Specialist Virology Centre Sequencing lab: Pathogen Genomics Unit	Public Health Wales Microbiology Cardiff Wales Specialist Virology Centre	Catherine Moore et al	?	?	?
Wales/PHWC-PE1D4B/2022	EPI_ISL_10769414	2022-02-09	Originating lab: Wales Specialist Virology Centre Sequencing lab: Pathogen Genomics Unit	Public Health Wales Microbiology Cardiff Wales Specialist Virology Centre	Catherine Moore et al	?	?	?
Wales/PHWC-PE1D63/2022	EPI_ISL_10769416	2022-02-12	Originating lab: Wales Specialist Virology Centre Sequencing lab: Pathogen Genomics Unit	Public Health Wales Microbiology Cardiff Wales Specialist Virology Centre	Catherine Moore et al	?	?	?
Wales/PHWC-PE1D75/2022	EPI_ISL_10769417	2022-02-09	Originating lab: Wales Specialist Virology Centre Sequencing lab: Pathogen Genomics Unit	Public Health Wales Microbiology Cardiff Wales Specialist Virology Centre	Catherine Moore et al	?	?	?
Wales/PHWC-PE1DEG/2022	EPI_ISL_10769423	2022-02-12	Originating lab: Wales Specialist Virology Centre Sequencing lab: Pathogen Genomics Unit	Public Health Wales Microbiology Cardiff Wales Specialist Virology Centre	Catherine Moore et al	?	?	?
Wales/PHWC-PE1DJR/2022	EPI_ISL_10769428	2022-02-11	Originating lab: Wales Specialist Virology Centre Sequencing lab: Pathogen Genomics Unit	Public Health Wales Microbiology Cardiff Wales Specialist Virology Centre	Catherine Moore et al	?	?	?
Wales/PHWC-PE1DKN/2022	EPI_ISL_10769429	2022-02-12	Originating lab: Wales Specialist Virology Centre Sequencing lab: Pathogen Genomics Unit	Public Health Wales Microbiology Cardiff Wales Specialist Virology Centre	Catherine Moore et al	?	?	?
Wales/PHWC-PE1DPH/2022	EPI_ISL_10769432	2022-02-09	Originating lab: Wales Specialist Virology Centre Sequencing lab: Pathogen Genomics Unit	Public Health Wales Microbiology Cardiff Wales Specialist Virology Centre	Catherine Moore et al	?	?	?
Wales/PHWC-PE1DSJ/2022	EPI_ISL_10769435	2022-02-12	Originating lab: Wales Specialist Virology Centre Sequencing lab: Pathogen Genomics Unit	Public Health Wales Microbiology Cardiff Wales Specialist Virology Centre	Catherine Moore et al	?	?	?
Wales/PHWC-PE1DWP/2022	EPI_ISL_10769438	2022-02-10	Originating lab: Wales Specialist Virology Centre Sequencing lab: Pathogen Genomics Unit	Public Health Wales Microbiology Cardiff Wales Specialist Virology Centre	Catherine Moore et al	?	?	?
Wales/PHWC-PE1E1C/2022	EPI_ISL_10769442	2022-02-12	Originating lab: Wales Specialist Virology Centre Sequencing lab: Pathogen Genomics Unit	Public Health Wales Microbiology Cardiff Wales Specialist Virology Centre	Catherine Moore et al	?	?	?
Wales/PHWC-PE1E7S/2022	EPI_ISL_10769447	2022-02-11	Originating lab: Wales Specialist Virology Centre Sequencing lab: Pathogen Genomics Unit	Public Health Wales Microbiology Cardiff Wales Specialist Virology Centre	Catherine Moore et al	?	?	?
Wales/PHWC-PE1E8D/2022	EPI_ISL_10769448	2022-02-13	Originating lab: Wales Specialist Virology Centre Sequencing lab: Pathogen Genomics Unit	Public Health Wales Microbiology Cardiff Wales Specialist Virology Centre	Catherine Moore et al	?	?	?
Wales/PHWC-PE1EM5/2022	EPI_ISL_10769458	2022-02-12	Originating lab: Wales Specialist Virology Centre Sequencing lab: Pathogen Genomics Unit	Public Health Wales Microbiology Cardiff Wales Specialist Virology Centre	Catherine Moore et al	?	?	?
Wales/PHWC-PE1EOO/2022	EPI_ISL_10769459	2022-02-12	Originating lab: Wales Specialist Virology Centre Sequencing lab: Pathogen Genomics Unit	Public Health Wales Microbiology Cardiff Wales Specialist Virology Centre	Catherine Moore et al	?	?	?
Wales/PHWC-PE1ERJ/2022	EPI_ISL_10769462	2022-02-12	Originating lab: Wales Specialist Virology Centre Sequencing lab: Pathogen Genomics Unit	Public Health Wales Microbiology Cardiff Wales Specialist Virology Centre	Catherine Moore et al	?	?	?
Wales/PHWC-PE1ETQ/2022	EPI_ISL_10769464	2022-02-10	Originating lab: Wales Specialist Virology Centre Sequencing lab: Pathogen Genomics Unit	Public Health Wales Microbiology Cardiff Wales Specialist Virology Centre	Catherine Moore et al	?	?	?
Wales/PHWC-PE1EYT/2022	EPI_ISL_10769468	2022-02-10	Originating lab: Wales Specialist Virology Centre Sequencing lab: Pathogen Genomics Unit	Public Health Wales Microbiology Cardiff Wales Specialist Virology Centre	Catherine Moore et al	?	?	?
Wales/PHWC-PE1EZN/2022	EPI_ISL_10769469	2022-02-11	Originating lab: Wales Specialist Virology Centre Sequencing lab: Pathogen Genomics Unit	Public Health Wales Microbiology Cardiff Wales Specialist Virology Centre	Catherine Moore et al	?	?	?
Wales/PHWC-PE1F6Z/2022	EPI_ISL_10769473	2022-02-12	Originating lab: Wales Specialist Virology Centre Sequencing lab: Pathogen Genomics Unit	Public Health Wales Microbiology Cardiff Wales Specialist Virology Centre	Catherine Moore et al	?	?	?
Wales/PHWC-PE1FKY/2022	EPI_ISL_10769485	2022-02-11	Originating lab: Wales Specialist Virology Centre Sequencing lab: Pathogen Genomics Unit	Public Health Wales Microbiology Cardiff Wales Specialist Virology Centre	Catherine Moore et al	?	?	?
Wales/PHWC-PE1FNO/2022	EPI_ISL_10769487	2022-02-13	Originating lab: Wales Specialist Virology Centre Sequencing lab: Pathogen Genomics Unit	Public Health Wales Microbiology Cardiff Wales Specialist Virology Centre	Catherine Moore et al	?	?	?
Wales/PHWC-PE1FP4/2022	EPI_ISL_10769488	2022-02-12	Originating lab: Wales Specialist Virology Centre Sequencing lab: Pathogen Genomics Unit	Public Health Wales Microbiology Cardiff Wales Specialist Virology Centre	Catherine Moore et al	?	?	?
Wales/PHWC-PE1FZF/2022	EPI_ISL_10769550	2022-02-10	Originating lab: Wales Specialist Virology Centre Sequencing lab: Pathogen Genomics Unit	Public Health Wales Microbiology Cardiff Wales Specialist Virology Centre	Catherine Moore et al	?	?	?
Wales/PHWC-PE1G5H/2022	EPI_ISL_10769553	2022-02-12	Originating lab: Wales Specialist Virology Centre Sequencing lab: Pathogen Genomics Unit	Public Health Wales Microbiology Cardiff Wales Specialist Virology Centre	Catherine Moore et al	?	?	?
Wales/PHWC-PE1GH4/2022	EPI_ISL_10769563	2022-02-12	Originating lab: Wales Specialist Virology Centre Sequencing lab: Pathogen Genomics Unit	Public Health Wales Microbiology Cardiff Wales Specialist Virology Centre	Catherine Moore et al	?	?	?
Wales/PHWC-PE1GIE/2022	EPI_ISL_10769564	2022-02-12	Originating lab: Wales Specialist Virology Centre Sequencing lab: Pathogen Genomics Unit	Public Health Wales Microbiology Cardiff Wales Specialist Virology Centre	Catherine Moore et al	?	?	?
Wales/PHWC-PE1GM7/2022	EPI_ISL_10769567	2022-02-10	Originating lab: Wales Specialist Virology Centre Sequencing lab: Pathogen Genomics Unit	Public Health Wales Microbiology Cardiff Wales Specialist Virology Centre	Catherine Moore et al	?	?	?
Wales/PHWC-PE1GO1/2022	EPI_ISL_10769569	2022-02-12	Originating lab: Wales Specialist Virology Centre Sequencing lab: Pathogen Genomics Unit	Public Health Wales Microbiology Cardiff Wales Specialist Virology Centre	Catherine Moore et al	?	?	?
Wales/PHWC-PE1GP3/2022	EPI_ISL_10769570	2022-02-11	Originating lab: Wales Specialist Virology Centre Sequencing lab: Pathogen Genomics Unit	Public Health Wales Microbiology Cardiff Wales Specialist Virology Centre	Catherine Moore et al	?	?	?
Wales/PHWC-PE1GRM/2022	EPI_ISL_10769571	2022-02-10	Originating lab: Wales Specialist Virology Centre Sequencing lab: Pathogen Genomics Unit	Public Health Wales Microbiology Cardiff Wales Specialist Virology Centre	Catherine Moore et al	?	?	?
Wales/PHWC-PE1GUC/2022	EPI_ISL_10769574	2022-02-10	Originating lab: Wales Specialist Virology Centre Sequencing lab: Pathogen Genomics Unit	Public Health Wales Microbiology Cardiff Wales Specialist Virology Centre	Catherine Moore et al	?	?	?
Wales/PHWC-PE1GWK/2022	EPI_ISL_10769575	2022-02-11	Originating lab: Wales Specialist Virology Centre Sequencing lab: Pathogen Genomics Unit	Public Health Wales Microbiology Cardiff Wales Specialist Virology Centre	Catherine Moore et al	?	?	?
Wales/PHWC-PE1GZR/2022	EPI_ISL_10769578	2022-02-12	Originating lab: Wales Specialist Virology Centre Sequencing lab: Pathogen Genomics Unit	Public Health Wales Microbiology Cardiff Wales Specialist Virology Centre	Catherine Moore et al	?	?	?
Wales/PHWC-PE1H3K/2022	EPI_ISL_10769580	2022-02-12	Originating lab: Wales Specialist Virology Centre Sequencing lab: Pathogen Genomics Unit	Public Health Wales Microbiology Cardiff Wales Specialist Virology Centre	Catherine Moore et al	?	?	?
Wales/PHWC-PE1H5G/2022	EPI_ISL_10769582	2022-02-12	Originating lab: Wales Specialist Virology Centre Sequencing lab: Pathogen Genomics Unit	Public Health Wales Microbiology Cardiff Wales Specialist Virology Centre	Catherine Moore et al	?	?	?
Wales/PHWC-PE1H6Y/2022	EPI_ISL_10769583	2022-02-11	Originating lab: Wales Specialist Virology Centre Sequencing lab: Pathogen Genomics Unit	Public Health Wales Microbiology Cardiff Wales Specialist Virology Centre	Catherine Moore et al	?	?	?
Wales/PHWC-PE1HJM/2022	EPI_ISL_10769596	2022-02-12	Originating lab: Wales Specialist Virology Centre Sequencing lab: Pathogen Genomics Unit	Public Health Wales Microbiology Cardiff Wales Specialist Virology Centre	Catherine Moore et al	?	?	?
Wales/PHWC-PE1HQB/2022	EPI_ISL_10769602	2022-02-08	Originating lab: Wales Specialist Virology Centre Sequencing lab: Pathogen Genomics Unit	Public Health Wales Microbiology Cardiff Wales Specialist Virology Centre	Catherine Moore et al	?	?	?
Wales/PHWC-PE1IQE/2022	EPI_ISL_10769630	2022-02-12	Originating lab: Wales Specialist Virology Centre Sequencing lab: Pathogen Genomics Unit	Public Health Wales Microbiology Cardiff Wales Specialist Virology Centre	Catherine Moore et al	?	?	?
Wales/PHWC-PE1ISZ/2022	EPI_ISL_10769787	2022-02-11	Originating lab: Wales Specialist Virology Centre Sequencing lab: Pathogen Genomics Unit	Public Health Wales Microbiology Cardiff Wales Specialist Virology Centre	Catherine Moore et al	?	?	?
Wales/PHWC-PE1IXG/2022	EPI_ISL_10769789	2022-02-11	Originating lab: Wales Specialist Virology Centre Sequencing lab: Pathogen Genomics Unit	Public Health Wales Microbiology Cardiff Wales Specialist Virology Centre	Catherine Moore et al	?	?	?
Wales/PHWC-PE1J6U/2022	EPI_ISL_10769795	2022-02-10	Originating lab: Wales Specialist Virology Centre Sequencing lab: Pathogen Genomics Unit	Public Health Wales Microbiology Cardiff Wales Specialist Virology Centre	Catherine Moore et al	?	?	?
Wales/PHWC-PE1J8N/2022	EPI_ISL_10769797	2022-02-12	Originating lab: Wales Specialist Virology Centre Sequencing lab: Pathogen Genomics Unit	Public Health Wales Microbiology Cardiff Wales Specialist Virology Centre	Catherine Moore et al	?	?	?
Wales/PHWC-PE1JA9/2022	EPI_ISL_10769799	2022-02-12	Originating lab: Wales Specialist Virology Centre Sequencing lab: Pathogen Genomics Unit	Public Health Wales Microbiology Cardiff Wales Specialist Virology Centre	Catherine Moore et al	?	?	?
Wales/PHWC-PE1JCA/2022	EPI_ISL_10769801	2022-02-13	Originating lab: Wales Specialist Virology Centre Sequencing lab: Pathogen Genomics Unit	Public Health Wales Microbiology Cardiff Wales Specialist Virology Centre	Catherine Moore et al	?	?	?
Wales/PHWC-PE1JDK/2022	EPI_ISL_10769802	2022-02-12	Originating lab: Wales Specialist Virology Centre Sequencing lab: Pathogen Genomics Unit	Public Health Wales Microbiology Cardiff Wales Specialist Virology Centre	Catherine Moore et al	?	?	?
Wales/PHWC-PE1JNC/2022	EPI_ISL_10769811	2022-02-10	Originating lab: Wales Specialist Virology Centre Sequencing lab: Pathogen Genomics Unit	Public Health Wales Microbiology Cardiff Wales Specialist Virology Centre	Catherine Moore et al	?	?	?
Wales/PHWC-PE1JRE/2022	EPI_ISL_10769815	2022-02-13	Originating lab: Wales Specialist Virology Centre Sequencing lab: Pathogen Genomics Unit	Public Health Wales Microbiology Cardiff Wales Specialist Virology Centre	Catherine Moore et al	?	?	?
Wales/PHWC-PE1JSD/2022	EPI_ISL_10769816	2022-02-10	Originating lab: Wales Specialist Virology Centre Sequencing lab: Pathogen Genomics Unit	Public Health Wales Microbiology Cardiff Wales Specialist Virology Centre	Catherine Moore et al	?	?	?
Wales/PHWC-PE1JUJ/2022	EPI_ISL_10769818	2022-02-12	Originating lab: Wales Specialist Virology Centre Sequencing lab: Pathogen Genomics Unit	Public Health Wales Microbiology Cardiff Wales Specialist Virology Centre	Catherine Moore et al	?	?	?
Wales/PHWC-PE1KWG/2022	EPI_ISL_10769846	2022-02-10	Originating lab: Wales Specialist Virology Centre Sequencing lab: Pathogen Genomics Unit	Public Health Wales Microbiology Cardiff Wales Specialist Virology Centre	Catherine Moore et al	?	?	?
Wales/PHWC-PE1M1J/2022	EPI_ISL_10769848	2022-02-12	Originating lab: Wales Specialist Virology Centre Sequencing lab: Pathogen Genomics Unit	Public Health Wales Microbiology Cardiff Wales Specialist Virology Centre	Catherine Moore et al	?	?	?
Wales/PHWC-PE1M7U/2022	EPI_ISL_10769852	2022-02-11	Originating lab: Wales Specialist Virology Centre Sequencing lab: Pathogen Genomics Unit	Public Health Wales Microbiology Cardiff Wales Specialist Virology Centre	Catherine Moore et al	?	?	?
Wales/PHWC-PE1M9X/2022	EPI_ISL_10769854	2022-02-10	Originating lab: Wales Specialist Virology Centre Sequencing lab: Pathogen Genomics Unit	Public Health Wales Microbiology Cardiff Wales Specialist Virology Centre	Catherine Moore et al	?	?	?
Wales/PHWC-PE1MJH/2022	EPI_ISL_10769863	2022-02-10	Originating lab: Wales Specialist Virology Centre Sequencing lab: Pathogen Genomics Unit	Public Health Wales Microbiology Cardiff Wales Specialist Virology Centre	Catherine Moore et al	?	?	?
Wales/PHWC-PE1MOP/2022	EPI_ISL_10769866	2022-02-11	Originating lab: Wales Specialist Virology Centre Sequencing lab: Pathogen Genomics Unit	Public Health Wales Microbiology Cardiff Wales Specialist Virology Centre	Catherine Moore et al	?	?	?
Wales/PHWC-PE1MPW/2022	EPI_ISL_10769867	2022-02-11	Originating lab: Wales Specialist Virology Centre Sequencing lab: Pathogen Genomics Unit	Public Health Wales Microbiology Cardiff Wales Specialist Virology Centre	Catherine Moore et al	?	?	?
Wales/PHWC-PE1MSB/2022	EPI_ISL_10769870	2022-02-12	Originating lab: Wales Specialist Virology Centre Sequencing lab: Pathogen Genomics Unit	Public Health Wales Microbiology Cardiff Wales Specialist Virology Centre	Catherine Moore et al	?	?	?
Wales/PHWC-PE1MXO/2022	EPI_ISL_10769874	2022-02-12	Originating lab: Wales Specialist Virology Centre Sequencing lab: Pathogen Genomics Unit	Public Health Wales Microbiology Cardiff Wales Specialist Virology Centre	Catherine Moore et al	?	?	?
Wales/PHWC-PE1N9A/2022	EPI_ISL_10769883	2022-02-09	Originating lab: Wales Specialist Virology Centre Sequencing lab: Pathogen Genomics Unit	Public Health Wales Microbiology Cardiff Wales Specialist Virology Centre	Catherine Moore et al	?	?	?
Wales/PHWC-PE1NGM/2022	EPI_ISL_10769889	2022-02-12	Originating lab: Wales Specialist Virology Centre Sequencing lab: Pathogen Genomics Unit	Public Health Wales Microbiology Cardiff Wales Specialist Virology Centre	Catherine Moore et al	?	?	?
Wales/PHWC-PE1NJF/2022	EPI_ISL_10769892	2022-02-11	Originating lab: Wales Specialist Virology Centre Sequencing lab: Pathogen Genomics Unit	Public Health Wales Microbiology Cardiff Wales Specialist Virology Centre	Catherine Moore et al	?	?	?
Wales/PHWC-PE1NKD/2022	EPI_ISL_10769893	2022-02-09	Originating lab: Wales Specialist Virology Centre Sequencing lab: Pathogen Genomics Unit	Public Health Wales Microbiology Cardiff Wales Specialist Virology Centre	Catherine Moore et al	?	?	?
Wales/PHWC-PE1NQ5/2022	EPI_ISL_10769896	2022-02-11	Originating lab: Wales Specialist Virology Centre Sequencing lab: Pathogen Genomics Unit	Public Health Wales Microbiology Cardiff Wales Specialist Virology Centre	Catherine Moore et al	?	?	?
Wales/PHWC-PE1NX3/2022	EPI_ISL_10769901	2022-02-09	Originating lab: Wales Specialist Virology Centre Sequencing lab: Pathogen Genomics Unit	Public Health Wales Microbiology Cardiff Wales Specialist Virology Centre	Catherine Moore et al	?	?	?
Wales/PHWC-PE1NZE/2022	EPI_ISL_10769902	2022-02-11	Originating lab: Wales Specialist Virology Centre Sequencing lab: Pathogen Genomics Unit	Public Health Wales Microbiology Cardiff Wales Specialist Virology Centre	Catherine Moore et al	?	?	?
Wales/PHWC-PE1O7Q/2022	EPI_ISL_10769908	2022-02-10	Originating lab: Wales Specialist Virology Centre Sequencing lab: Pathogen Genomics Unit	Public Health Wales Microbiology Cardiff Wales Specialist Virology Centre	Catherine Moore et al	?	?	?
Wales/PHWC-PE1OF9/2022	EPI_ISL_10769913	2022-02-10	Originating lab: Wales Specialist Virology Centre Sequencing lab: Pathogen Genomics Unit	Public Health Wales Microbiology Cardiff Wales Specialist Virology Centre	Catherine Moore et al	?	?	?
Wales/PHWC-PE1OI6/2022	EPI_ISL_10769916	2022-02-10	Originating lab: Wales Specialist Virology Centre Sequencing lab: Pathogen Genomics Unit	Public Health Wales Microbiology Cardiff Wales Specialist Virology Centre	Catherine Moore et al	?	?	?
Wales/PHWC-PE1OMU/2022	EPI_ISL_10769922	2022-02-10	Originating lab: Wales Specialist Virology Centre Sequencing lab: Pathogen Genomics Unit	Public Health Wales Microbiology Cardiff Wales Specialist Virology Centre	Catherine Moore et al	?	?	?
Wales/PHWC-PE1ONF/2022	EPI_ISL_10769923	2022-02-12	Originating lab: Wales Specialist Virology Centre Sequencing lab: Pathogen Genomics Unit	Public Health Wales Microbiology Cardiff Wales Specialist Virology Centre	Catherine Moore et al	?	?	?
Wales/PHWC-PE1OOE/2022	EPI_ISL_10769924	2022-02-11	Originating lab: Wales Specialist Virology Centre Sequencing lab: Pathogen Genomics Unit	Public Health Wales Microbiology Cardiff Wales Specialist Virology Centre	Catherine Moore et al	?	?	?
Wales/PHWC-PE1OPX/2022	EPI_ISL_10769925	2022-02-12	Originating lab: Wales Specialist Virology Centre Sequencing lab: Pathogen Genomics Unit	Public Health Wales Microbiology Cardiff Wales Specialist Virology Centre	Catherine Moore et al	?	?	?
Wales/PHWC-PE1OQP/2022	EPI_ISL_10769926	2022-02-12	Originating lab: Wales Specialist Virology Centre Sequencing lab: Pathogen Genomics Unit	Public Health Wales Microbiology Cardiff Wales Specialist Virology Centre	Catherine Moore et al	?	?	?
Wales/PHWC-PE1ORB/2022	EPI_ISL_10769927	2022-02-11	Originating lab: Wales Specialist Virology Centre Sequencing lab: Pathogen Genomics Unit	Public Health Wales Microbiology Cardiff Wales Specialist Virology Centre	Catherine Moore et al	?	?	?
Wales/PHWC-PE1P18/2022	EPI_ISL_10769933	2022-02-13	Originating lab: Wales Specialist Virology Centre Sequencing lab: Pathogen Genomics Unit	Public Health Wales Microbiology Cardiff Wales Specialist Virology Centre	Catherine Moore et al	?	?	?
Wales/PHWC-PE1P6X/2022	EPI_ISL_10769936	2022-02-10	Originating lab: Wales Specialist Virology Centre Sequencing lab: Pathogen Genomics Unit	Public Health Wales Microbiology Cardiff Wales Specialist Virology Centre	Catherine Moore et al	?	?	?
Wales/PHWC-PE1P7T/2022	EPI_ISL_10769937	2022-02-13	Originating lab: Wales Specialist Virology Centre Sequencing lab: Pathogen Genomics Unit	Public Health Wales Microbiology Cardiff Wales Specialist Virology Centre	Catherine Moore et al	?	?	?
Wales/PHWC-PE1PA5/2022	EPI_ISL_10769939	2022-02-13	Originating lab: Wales Specialist Virology Centre Sequencing lab: Pathogen Genomics Unit	Public Health Wales Microbiology Cardiff Wales Specialist Virology Centre	Catherine Moore et al	?	?	?
Wales/PHWC-PE1PEH/2022	EPI_ISL_10769942	2022-02-10	Originating lab: Wales Specialist Virology Centre Sequencing lab: Pathogen Genomics Unit	Public Health Wales Microbiology Cardiff Wales Specialist Virology Centre	Catherine Moore et al	?	?	?
Wales/PHWC-PE1PFN/2022	EPI_ISL_10769943	2022-02-11	Originating lab: Wales Specialist Virology Centre Sequencing lab: Pathogen Genomics Unit	Public Health Wales Microbiology Cardiff Wales Specialist Virology Centre	Catherine Moore et al	?	?	?
Wales/PHWC-PE1PGY/2022	EPI_ISL_10769944	2022-02-11	Originating lab: Wales Specialist Virology Centre Sequencing lab: Pathogen Genomics Unit	Public Health Wales Microbiology Cardiff Wales Specialist Virology Centre	Catherine Moore et al	?	?	?
Wales/PHWC-PE1PHU/2022	EPI_ISL_10769945	2022-02-10	Originating lab: Wales Specialist Virology Centre Sequencing lab: Pathogen Genomics Unit	Public Health Wales Microbiology Cardiff Wales Specialist Virology Centre	Catherine Moore et al	?	?	?
Wales/PHWC-PE1PIB/2022	EPI_ISL_10769946	2022-02-10	Originating lab: Wales Specialist Virology Centre Sequencing lab: Pathogen Genomics Unit	Public Health Wales Microbiology Cardiff Wales Specialist Virology Centre	Catherine Moore et al	?	?	?
Wales/PHWC-PE1PKA/2022	EPI_ISL_10769948	2022-02-10	Originating lab: Wales Specialist Virology Centre Sequencing lab: Pathogen Genomics Unit	Public Health Wales Microbiology Cardiff Wales Specialist Virology Centre	Catherine Moore et al	?	?	?
Wales/PHWC-PE1PRR/2022	EPI_ISL_10769952	2022-02-10	Originating lab: Wales Specialist Virology Centre Sequencing lab: Pathogen Genomics Unit	Public Health Wales Microbiology Cardiff Wales Specialist Virology Centre	Catherine Moore et al	?	?	?
Wales/PHWC-PE1PS9/2022	EPI_ISL_10769953	2022-02-12	Originating lab: Wales Specialist Virology Centre Sequencing lab: Pathogen Genomics Unit	Public Health Wales Microbiology Cardiff Wales Specialist Virology Centre	Catherine Moore et al	?	?	?
Wales/PHWC-PE1PTJ/2022	EPI_ISL_10769954	2022-02-10	Originating lab: Wales Specialist Virology Centre Sequencing lab: Pathogen Genomics Unit	Public Health Wales Microbiology Cardiff Wales Specialist Virology Centre	Catherine Moore et al	?	?	?
Wales/PHWC-PE1PUF/2022	EPI_ISL_10769955	2022-02-10	Originating lab: Wales Specialist Virology Centre Sequencing lab: Pathogen Genomics Unit	Public Health Wales Microbiology Cardiff Wales Specialist Virology Centre	Catherine Moore et al	?	?	?
Wales/PHWC-PE1PWD/2022	EPI_ISL_10769956	2022-02-13	Originating lab: Wales Specialist Virology Centre Sequencing lab: Pathogen Genomics Unit	Public Health Wales Microbiology Cardiff Wales Specialist Virology Centre	Catherine Moore et al	?	?	?
Wales/PHWC-PE1Q4S/2022	EPI_ISL_10769961	2022-02-13	Originating lab: Wales Specialist Virology Centre Sequencing lab: Pathogen Genomics Unit	Public Health Wales Microbiology Cardiff Wales Specialist Virology Centre	Catherine Moore et al	?	?	?
Wales/PHWC-PE1Q5W/2022	EPI_ISL_10769962	2022-02-10	Originating lab: Wales Specialist Virology Centre Sequencing lab: Pathogen Genomics Unit	Public Health Wales Microbiology Cardiff Wales Specialist Virology Centre	Catherine Moore et al	?	?	?
Wales/PHWC-PE1Q6Q/2022	EPI_ISL_10769963	2022-02-10	Originating lab: Wales Specialist Virology Centre Sequencing lab: Pathogen Genomics Unit	Public Health Wales Microbiology Cardiff Wales Specialist Virology Centre	Catherine Moore et al	?	?	?
Wales/PHWC-PE1Q9C/2022	EPI_ISL_10769966	2022-02-12	Originating lab: Wales Specialist Virology Centre Sequencing lab: Pathogen Genomics Unit	Public Health Wales Microbiology Cardiff Wales Specialist Virology Centre	Catherine Moore et al	?	?	?
Wales/PHWC-PE1QA4/2022	EPI_ISL_10769967	2022-02-12	Originating lab: Wales Specialist Virology Centre Sequencing lab: Pathogen Genomics Unit	Public Health Wales Microbiology Cardiff Wales Specialist Virology Centre	Catherine Moore et al	?	?	?
Wales/PHWC-PE1QBJ/2022	EPI_ISL_10769968	2022-02-10	Originating lab: Wales Specialist Virology Centre Sequencing lab: Pathogen Genomics Unit	Public Health Wales Microbiology Cardiff Wales Specialist Virology Centre	Catherine Moore et al	?	?	?
Wales/PHWC-PE1QDF/2022	EPI_ISL_10769970	2022-02-12	Originating lab: Wales Specialist Virology Centre Sequencing lab: Pathogen Genomics Unit	Public Health Wales Microbiology Cardiff Wales Specialist Virology Centre	Catherine Moore et al	?	?	?
Wales/PHWC-PE1QFB/2022	EPI_ISL_10769972	2022-02-10	Originating lab: Wales Specialist Virology Centre Sequencing lab: Pathogen Genomics Unit	Public Health Wales Microbiology Cardiff Wales Specialist Virology Centre	Catherine Moore et al	?	?	?
Wales/PHWC-PE1QQX/2022	EPI_ISL_10769980	2022-02-10	Originating lab: Wales Specialist Virology Centre Sequencing lab: Pathogen Genomics Unit	Public Health Wales Microbiology Cardiff Wales Specialist Virology Centre	Catherine Moore et al	?	?	?
Wales/PHWC-PE1QYM/2022	EPI_ISL_10769987	2022-02-11	Originating lab: Wales Specialist Virology Centre Sequencing lab: Pathogen Genomics Unit	Public Health Wales Microbiology Cardiff Wales Specialist Virology Centre	Catherine Moore et al	?	?	?
Wales/PHWC-PE1R1O/2022	EPI_ISL_10769989	2022-02-09	Originating lab: Wales Specialist Virology Centre Sequencing lab: Pathogen Genomics Unit	Public Health Wales Microbiology Cardiff Wales Specialist Virology Centre	Catherine Moore et al	?	?	?
Wales/PHWC-PE1R4Y/2022	EPI_ISL_10769991	2022-02-12	Originating lab: Wales Specialist Virology Centre Sequencing lab: Pathogen Genomics Unit	Public Health Wales Microbiology Cardiff Wales Specialist Virology Centre	Catherine Moore et al	?	?	?
Wales/PHWC-PE1R6A/2022	EPI_ISL_10769993	2022-02-12	Originating lab: Wales Specialist Virology Centre Sequencing lab: Pathogen Genomics Unit	Public Health Wales Microbiology Cardiff Wales Specialist Virology Centre	Catherine Moore et al	?	?	?
Wales/PHWC-PE1R74/2022	EPI_ISL_10769994	2022-02-12	Originating lab: Wales Specialist Virology Centre Sequencing lab: Pathogen Genomics Unit	Public Health Wales Microbiology Cardiff Wales Specialist Virology Centre	Catherine Moore et al	?	?	?
Wales/PHWC-PE1R9S/2022	EPI_ISL_10769996	2022-02-10	Originating lab: Wales Specialist Virology Centre Sequencing lab: Pathogen Genomics Unit	Public Health Wales Microbiology Cardiff Wales Specialist Virology Centre	Catherine Moore et al	?	?	?
Wales/PHWC-PE1RM9/2022	EPI_ISL_10770006	2022-02-12	Originating lab: Wales Specialist Virology Centre Sequencing lab: Pathogen Genomics Unit	Public Health Wales Microbiology Cardiff Wales Specialist Virology Centre	Catherine Moore et al	?	?	?
Wales/PHWC-PE1RSE/2022	EPI_ISL_10770012	2022-02-11	Originating lab: Wales Specialist Virology Centre Sequencing lab: Pathogen Genomics Unit	Public Health Wales Microbiology Cardiff Wales Specialist Virology Centre	Catherine Moore et al	?	?	?
Wales/PHWC-PE1RWC/2022	EPI_ISL_10770015	2022-02-11	Originating lab: Wales Specialist Virology Centre Sequencing lab: Pathogen Genomics Unit	Public Health Wales Microbiology Cardiff Wales Specialist Virology Centre	Catherine Moore et al	?	?	?
Wales/PHWC-PE1SA1/2022	EPI_ISL_10770024	2022-02-10	Originating lab: Wales Specialist Virology Centre Sequencing lab: Pathogen Genomics Unit	Public Health Wales Microbiology Cardiff Wales Specialist Virology Centre	Catherine Moore et al	?	?	?
Wales/PHWC-PE1SEU/2022	EPI_ISL_10770028	2022-02-11	Originating lab: Wales Specialist Virology Centre Sequencing lab: Pathogen Genomics Unit	Public Health Wales Microbiology Cardiff Wales Specialist Virology Centre	Catherine Moore et al	?	?	?
Wales/PHWC-PE1SF3/2022	EPI_ISL_10770029	2022-02-11	Originating lab: Wales Specialist Virology Centre Sequencing lab: Pathogen Genomics Unit	Public Health Wales Microbiology Cardiff Wales Specialist Virology Centre	Catherine Moore et al	?	?	?
Wales/PHWC-PE1SHK/2022	EPI_ISL_10770031	2022-02-11	Originating lab: Wales Specialist Virology Centre Sequencing lab: Pathogen Genomics Unit	Public Health Wales Microbiology Cardiff Wales Specialist Virology Centre	Catherine Moore et al	?	?	?
Wales/PHWC-PE1SYD/2022	EPI_ISL_10770046	2022-02-11	Originating lab: Wales Specialist Virology Centre Sequencing lab: Pathogen Genomics Unit	Public Health Wales Microbiology Cardiff Wales Specialist Virology Centre	Catherine Moore et al	?	?	?
Wales/PHWC-PE1SZW/2022	EPI_ISL_10770090	2022-02-12	Originating lab: Wales Specialist Virology Centre Sequencing lab: Pathogen Genomics Unit	Public Health Wales Microbiology Cardiff Wales Specialist Virology Centre	Catherine Moore et al	?	?	?
Wales/PHWC-PE1TEA/2022	EPI_ISL_10770150	2022-02-11	Originating lab: Wales Specialist Virology Centre Sequencing lab: Pathogen Genomics Unit	Public Health Wales Microbiology Cardiff Wales Specialist Virology Centre	Catherine Moore et al	?	?	?
Wales/PHWC-PE1THX/2022	EPI_ISL_10770153	2022-02-10	Originating lab: Wales Specialist Virology Centre Sequencing lab: Pathogen Genomics Unit	Public Health Wales Microbiology Cardiff Wales Specialist Virology Centre	Catherine Moore et al	?	?	?
Wales/PHWC-PE1TJS/2022	EPI_ISL_10770154	2022-02-10	Originating lab: Wales Specialist Virology Centre Sequencing lab: Pathogen Genomics Unit	Public Health Wales Microbiology Cardiff Wales Specialist Virology Centre	Catherine Moore et al	?	?	?
Wales/PHWC-PE1TKW/2022	EPI_ISL_10770155	2022-02-12	Originating lab: Wales Specialist Virology Centre Sequencing lab: Pathogen Genomics Unit	Public Health Wales Microbiology Cardiff Wales Specialist Virology Centre	Catherine Moore et al	?	?	?
Wales/PHWC-PE1TQC/2022	EPI_ISL_10770160	2022-02-13	Originating lab: Wales Specialist Virology Centre Sequencing lab: Pathogen Genomics Unit	Public Health Wales Microbiology Cardiff Wales Specialist Virology Centre	Catherine Moore et al	?	?	?
Wales/PHWC-PE1TRY/2022	EPI_ISL_10770161	2022-02-11	Originating lab: Wales Specialist Virology Centre Sequencing lab: Pathogen Genomics Unit	Public Health Wales Microbiology Cardiff Wales Specialist Virology Centre	Catherine Moore et al	?	?	?
Wales/PHWC-PE1TTF/2022	EPI_ISL_10770162	2022-02-10	Originating lab: Wales Specialist Virology Centre Sequencing lab: Pathogen Genomics Unit	Public Health Wales Microbiology Cardiff Wales Specialist Virology Centre	Catherine Moore et al	?	?	?
Wales/PHWC-PE1TYE/2022	EPI_ISL_10770166	2022-02-11	Originating lab: Wales Specialist Virology Centre Sequencing lab: Pathogen Genomics Unit	Public Health Wales Microbiology Cardiff Wales Specialist Virology Centre	Catherine Moore et al	?	?	?
Wales/PHWC-PE1U1B/2022	EPI_ISL_10770168	2022-02-11	Originating lab: Wales Specialist Virology Centre Sequencing lab: Pathogen Genomics Unit	Public Health Wales Microbiology Cardiff Wales Specialist Virology Centre	Catherine Moore et al	?	?	?
Wales/PHWC-PE1UAI/2022	EPI_ISL_10770175	2022-02-13	Originating lab: Wales Specialist Virology Centre Sequencing lab: Pathogen Genomics Unit	Public Health Wales Microbiology Cardiff Wales Specialist Virology Centre	Catherine Moore et al	?	?	?
Wales/PHWC-PE1UDY/2022	EPI_ISL_10770178	2022-02-13	Originating lab: Wales Specialist Virology Centre Sequencing lab: Pathogen Genomics Unit	Public Health Wales Microbiology Cardiff Wales Specialist Virology Centre	Catherine Moore et al	?	?	?
Wales/PHWC-PE1UHP/2022	EPI_ISL_10770182	2022-02-11	Originating lab: Wales Specialist Virology Centre Sequencing lab: Pathogen Genomics Unit	Public Health Wales Microbiology Cardiff Wales Specialist Virology Centre	Catherine Moore et al	?	?	?
Wales/PHWC-PE1UI5/2022	EPI_ISL_10770183	2022-02-11	Originating lab: Wales Specialist Virology Centre Sequencing lab: Pathogen Genomics Unit	Public Health Wales Microbiology Cardiff Wales Specialist Virology Centre	Catherine Moore et al	?	?	?
Wales/PHWC-PE1UJW/2022	EPI_ISL_10770184	2022-02-10	Originating lab: Wales Specialist Virology Centre Sequencing lab: Pathogen Genomics Unit	Public Health Wales Microbiology Cardiff Wales Specialist Virology Centre	Catherine Moore et al	?	?	?
Wales/PHWC-PE1UMO/2022	EPI_ISL_10770186	2022-02-13	Originating lab: Wales Specialist Virology Centre Sequencing lab: Pathogen Genomics Unit	Public Health Wales Microbiology Cardiff Wales Specialist Virology Centre	Catherine Moore et al	?	?	?
Wales/PHWC-PE1UU9/2022	EPI_ISL_10770193	2022-02-13	Originating lab: Wales Specialist Virology Centre Sequencing lab: Pathogen Genomics Unit	Public Health Wales Microbiology Cardiff Wales Specialist Virology Centre	Catherine Moore et al	?	?	?
Wales/PHWC-PE1WBD/2022	EPI_ISL_10770207	2022-02-11	Originating lab: Wales Specialist Virology Centre Sequencing lab: Pathogen Genomics Unit	Public Health Wales Microbiology Cardiff Wales Specialist Virology Centre	Catherine Moore et al	?	?	?
Wales/PHWC-PE1WCP/2022	EPI_ISL_10770208	2022-02-13	Originating lab: Wales Specialist Virology Centre Sequencing lab: Pathogen Genomics Unit	Public Health Wales Microbiology Cardiff Wales Specialist Virology Centre	Catherine Moore et al	?	?	?
Wales/PHWC-PE1WG3/2022	EPI_ISL_10770212	2022-02-11	Originating lab: Wales Specialist Virology Centre Sequencing lab: Pathogen Genomics Unit	Public Health Wales Microbiology Cardiff Wales Specialist Virology Centre	Catherine Moore et al	?	?	?
Wales/PHWC-PE1WNB/2022	EPI_ISL_10770218	2022-02-13	Originating lab: Wales Specialist Virology Centre Sequencing lab: Pathogen Genomics Unit	Public Health Wales Microbiology Cardiff Wales Specialist Virology Centre	Catherine Moore et al	?	?	?
Wales/PHWC-PE1WQJ/2022	EPI_ISL_10770221	2022-02-11	Originating lab: Wales Specialist Virology Centre Sequencing lab: Pathogen Genomics Unit	Public Health Wales Microbiology Cardiff Wales Specialist Virology Centre	Catherine Moore et al	?	?	?
Wales/PHWC-PE1WZS/2022	EPI_ISL_10770229	2022-02-11	Originating lab: Wales Specialist Virology Centre Sequencing lab: Pathogen Genomics Unit	Public Health Wales Microbiology Cardiff Wales Specialist Virology Centre	Catherine Moore et al	?	?	?
Wales/PHWC-PE1X8H/2022	EPI_ISL_10770236	2022-02-11	Originating lab: Wales Specialist Virology Centre Sequencing lab: Pathogen Genomics Unit	Public Health Wales Microbiology Cardiff Wales Specialist Virology Centre	Catherine Moore et al	?	?	?
Wales/PHWC-PE1XBE/2022	EPI_ISL_10770239	2022-02-10	Originating lab: Wales Specialist Virology Centre Sequencing lab: Pathogen Genomics Unit	Public Health Wales Microbiology Cardiff Wales Specialist Virology Centre	Catherine Moore et al	?	?	?
Wales/PHWC-PE1XKS/2022	EPI_ISL_10770247	2022-02-10	Originating lab: Wales Specialist Virology Centre Sequencing lab: Pathogen Genomics Unit	Public Health Wales Microbiology Cardiff Wales Specialist Virology Centre	Catherine Moore et al	?	?	?
Wales/PHWC-PE1XNG/2022	EPI_ISL_10770249	2022-02-13	Originating lab: Wales Specialist Virology Centre Sequencing lab: Pathogen Genomics Unit	Public Health Wales Microbiology Cardiff Wales Specialist Virology Centre	Catherine Moore et al	?	?	?
Wales/PHWC-PE1XQQ/2022	EPI_ISL_10770252	2022-02-10	Originating lab: Wales Specialist Virology Centre Sequencing lab: Pathogen Genomics Unit	Public Health Wales Microbiology Cardiff Wales Specialist Virology Centre	Catherine Moore et al	?	?	?
Wales/PHWC-PE1XS7/2022	EPI_ISL_10770254	2022-02-13	Originating lab: Wales Specialist Virology Centre Sequencing lab: Pathogen Genomics Unit	Public Health Wales Microbiology Cardiff Wales Specialist Virology Centre	Catherine Moore et al	?	?	?
Wales/PHWC-PE1Y4R/2022	EPI_ISL_10770262	2022-02-10	Originating lab: Wales Specialist Virology Centre Sequencing lab: Pathogen Genomics Unit	Public Health Wales Microbiology Cardiff Wales Specialist Virology Centre	Catherine Moore et al	?	?	?
Wales/PHWC-PE1Y6H/2022	EPI_ISL_10770263	2022-02-11	Originating lab: Wales Specialist Virology Centre Sequencing lab: Pathogen Genomics Unit	Public Health Wales Microbiology Cardiff Wales Specialist Virology Centre	Catherine Moore et al	?	?	?
Wales/PHWC-PE1YCB/2022	EPI_ISL_10770389	2022-02-12	Originating lab: Wales Specialist Virology Centre Sequencing lab: Pathogen Genomics Unit	Public Health Wales Microbiology Cardiff Wales Specialist Virology Centre	Catherine Moore et al	?	?	?
Wales/PHWC-PE1YFX/2022	EPI_ISL_10770532	2022-02-03	Originating lab: Wales Specialist Virology Centre Sequencing lab: Pathogen Genomics Unit	Public Health Wales Microbiology Cardiff Wales Specialist Virology Centre	Catherine Moore et al	?	?	?
Wales/PHWC-PE1YGP/2022	EPI_ISL_10770533	2022-02-10	Originating lab: Wales Specialist Virology Centre Sequencing lab: Pathogen Genomics Unit	Public Health Wales Microbiology Cardiff Wales Specialist Virology Centre	Catherine Moore et al	?	?	?
Wales/PHWC-PE1YOA/2022	EPI_ISL_10770540	2022-02-11	Originating lab: Wales Specialist Virology Centre Sequencing lab: Pathogen Genomics Unit	Public Health Wales Microbiology Cardiff Wales Specialist Virology Centre	Catherine Moore et al	?	?	?
Wales/PHWC-PE1YQ7/2022	EPI_ISL_10770542	2022-02-07	Originating lab: Wales Specialist Virology Centre Sequencing lab: Pathogen Genomics Unit	Public Health Wales Microbiology Cardiff Wales Specialist Virology Centre	Catherine Moore et al	?	?	?
Wales/PHWC-PE1YWO/2022	EPI_ISL_10770547	2022-02-09	Originating lab: Wales Specialist Virology Centre Sequencing lab: Pathogen Genomics Unit	Public Health Wales Microbiology Cardiff Wales Specialist Virology Centre	Catherine Moore et al	?	?	?
Wales/PHWC-PE1Z5M/2022	EPI_ISL_10770551	2022-02-12	Originating lab: Wales Specialist Virology Centre Sequencing lab: Pathogen Genomics Unit	Public Health Wales Microbiology Cardiff Wales Specialist Virology Centre	Catherine Moore et al	?	?	?
Wales/PHWC-PE1ZOB/2022	EPI_ISL_10770568	2022-02-10	Originating lab: Wales Specialist Virology Centre Sequencing lab: Pathogen Genomics Unit	Public Health Wales Microbiology Cardiff Wales Specialist Virology Centre	Catherine Moore et al	?	?	?
Wales/PHWC-PE1ZPE/2022	EPI_ISL_10770569	2022-02-10	Originating lab: Wales Specialist Virology Centre Sequencing lab: Pathogen Genomics Unit	Public Health Wales Microbiology Cardiff Wales Specialist Virology Centre	Catherine Moore et al	?	?	?
Wales/PHWC-PE1ZSI/2022	EPI_ISL_10770571	2022-02-08	Originating lab: Wales Specialist Virology Centre Sequencing lab: Pathogen Genomics Unit	Public Health Wales Microbiology Cardiff Wales Specialist Virology Centre	Catherine Moore et al	?	?	?
Wales/PHWC-PE1ZT9/2022	EPI_ISL_10770572	2022-02-11	Originating lab: Wales Specialist Virology Centre Sequencing lab: Pathogen Genomics Unit	Public Health Wales Microbiology Cardiff Wales Specialist Virology Centre	Catherine Moore et al	?	?	?
Wales/PHWC-PE1ZXR/2022	EPI_ISL_10770575	2022-02-10	Originating lab: Wales Specialist Virology Centre Sequencing lab: Pathogen Genomics Unit	Public Health Wales Microbiology Cardiff Wales Specialist Virology Centre	Catherine Moore et al	?	?	?
Wales/PHWC-PE1ZZU/2022	EPI_ISL_10770576	2022-02-12	Originating lab: Wales Specialist Virology Centre Sequencing lab: Pathogen Genomics Unit	Public Health Wales Microbiology Cardiff Wales Specialist Virology Centre	Catherine Moore et al	?	?	?
Wales/PHWC-PE8113/2022	EPI_ISL_10394498	2022-02-02	Originating lab: Wales Specialist Virology Centre Sequencing lab: Pathogen Genomics Unit	Public Health Wales Microbiology Cardiff Wales Specialist Virology Centre	Catherine Moore et al	?	?	?
Wales/PHWC-PE8199/2022	EPI_ISL_10394503	2022-02-02	Originating lab: Wales Specialist Virology Centre Sequencing lab: Pathogen Genomics Unit	Public Health Wales Microbiology Cardiff Wales Specialist Virology Centre	Catherine Moore et al	?	?	?
Wales/PHWC-PE81JC/2022	EPI_ISL_10394512	2022-02-02	Originating lab: Wales Specialist Virology Centre Sequencing lab: Pathogen Genomics Unit	Public Health Wales Microbiology Cardiff Wales Specialist Virology Centre	Catherine Moore et al	?	?	?
Wales/PHWC-PE81ME/2022	EPI_ISL_10394514	2022-02-02	Originating lab: Wales Specialist Virology Centre Sequencing lab: Pathogen Genomics Unit	Public Health Wales Microbiology Cardiff Wales Specialist Virology Centre	Catherine Moore et al	?	?	?
Wales/PHWC-PE81O7/2022	EPI_ISL_10394516	2022-02-02	Originating lab: Wales Specialist Virology Centre Sequencing lab: Pathogen Genomics Unit	Public Health Wales Microbiology Cardiff Wales Specialist Virology Centre	Catherine Moore et al	?	?	?
Wales/PHWC-PE81PR/2022	EPI_ISL_10394517	2022-02-02	Originating lab: Wales Specialist Virology Centre Sequencing lab: Pathogen Genomics Unit	Public Health Wales Microbiology Cardiff Wales Specialist Virology Centre	Catherine Moore et al	?	?	?
Wales/PHWC-PE81ST/2022	EPI_ISL_10394520	2022-02-02	Originating lab: Wales Specialist Virology Centre Sequencing lab: Pathogen Genomics Unit	Public Health Wales Microbiology Cardiff Wales Specialist Virology Centre	Catherine Moore et al	?	?	?
Wales/PHWC-PE81T5/2022	EPI_ISL_10394521	2022-02-02	Originating lab: Wales Specialist Virology Centre Sequencing lab: Pathogen Genomics Unit	Public Health Wales Microbiology Cardiff Wales Specialist Virology Centre	Catherine Moore et al	?	?	?
Wales/PHWC-PE81UZ/2022	EPI_ISL_10394522	2022-02-01	Originating lab: Wales Specialist Virology Centre Sequencing lab: Pathogen Genomics Unit	Public Health Wales Microbiology Cardiff Wales Specialist Virology Centre	Catherine Moore et al	?	?	?
Wales/PHWC-PE8459/2022	EPI_ISL_10394529	2022-02-02	Originating lab: Wales Specialist Virology Centre Sequencing lab: Pathogen Genomics Unit	Public Health Wales Microbiology Cardiff Wales Specialist Virology Centre	Catherine Moore et al	?	?	?
Wales/PHWC-PE84BW/2022	EPI_ISL_10394534	2022-02-02	Originating lab: Wales Specialist Virology Centre Sequencing lab: Pathogen Genomics Unit	Public Health Wales Microbiology Cardiff Wales Specialist Virology Centre	Catherine Moore et al	?	?	?
Wales/PHWC-PE84MY/2022	EPI_ISL_10394542	2022-02-02	Originating lab: Wales Specialist Virology Centre Sequencing lab: Pathogen Genomics Unit	Public Health Wales Microbiology Cardiff Wales Specialist Virology Centre	Catherine Moore et al	?	?	?
Wales/PHWC-PE84PH/2022	EPI_ISL_10394545	2022-02-01	Originating lab: Wales Specialist Virology Centre Sequencing lab: Pathogen Genomics Unit	Public Health Wales Microbiology Cardiff Wales Specialist Virology Centre	Catherine Moore et al	?	?	?
Wales/PHWC-PE873Y/2022	EPI_ISL_10394552	2022-02-01	Originating lab: Wales Specialist Virology Centre Sequencing lab: Pathogen Genomics Unit	Public Health Wales Microbiology Cardiff Wales Specialist Virology Centre	Catherine Moore et al	?	?	?
Wales/PHWC-PE879W/2022	EPI_ISL_10394558	2022-02-02	Originating lab: Wales Specialist Virology Centre Sequencing lab: Pathogen Genomics Unit	Public Health Wales Microbiology Cardiff Wales Specialist Virology Centre	Catherine Moore et al	?	?	?
Wales/PHWC-PE87G8/2022	EPI_ISL_10394564	2022-02-02	Originating lab: Wales Specialist Virology Centre Sequencing lab: Pathogen Genomics Unit	Public Health Wales Microbiology Cardiff Wales Specialist Virology Centre	Catherine Moore et al	?	?	?
Wales/PHWC-PE87JB/2022	EPI_ISL_10394567	2022-02-02	Originating lab: Wales Specialist Virology Centre Sequencing lab: Pathogen Genomics Unit	Public Health Wales Microbiology Cardiff Wales Specialist Virology Centre	Catherine Moore et al	?	?	?
Wales/PHWC-PE87XI/2022	EPI_ISL_10394579	2022-02-01	Originating lab: Wales Specialist Virology Centre Sequencing lab: Pathogen Genomics Unit	Public Health Wales Microbiology Cardiff Wales Specialist Virology Centre	Catherine Moore et al	?	?	?
Wales/PHWC-PE88DD/2022	EPI_ISL_10258047	2022-02-01	Originating lab: Wales Specialist Virology Centre Sequencing lab: Pathogen Genomics Unit	Public Health Wales Microbiology Cardiff Wales Specialist Virology Centre	Catherine Moore et al	?	?	?
Wales/PHWC-PE88E3/2022	EPI_ISL_10258048	2022-02-01	Originating lab: Wales Specialist Virology Centre Sequencing lab: Pathogen Genomics Unit	Public Health Wales Microbiology Cardiff Wales Specialist Virology Centre	Catherine Moore et al	?	?	?
Wales/PHWC-PE88F9/2022	EPI_ISL_10258049	2022-01-31	Originating lab: Wales Specialist Virology Centre Sequencing lab: Pathogen Genomics Unit	Public Health Wales Microbiology Cardiff Wales Specialist Virology Centre	Catherine Moore et al	?	?	?
Wales/PHWC-PE898D/2022	EPI_ISL_10394584	2022-02-01	Originating lab: Wales Specialist Virology Centre Sequencing lab: Pathogen Genomics Unit	Public Health Wales Microbiology Cardiff Wales Specialist Virology Centre	Catherine Moore et al	?	?	?
Wales/PHWC-PE89DM/2022	EPI_ISL_10394588	2022-02-02	Originating lab: Wales Specialist Virology Centre Sequencing lab: Pathogen Genomics Unit	Public Health Wales Microbiology Cardiff Wales Specialist Virology Centre	Catherine Moore et al	?	?	?
Wales/PHWC-PE89K7/2022	EPI_ISL_10394594	2022-02-02	Originating lab: Wales Specialist Virology Centre Sequencing lab: Pathogen Genomics Unit	Public Health Wales Microbiology Cardiff Wales Specialist Virology Centre	Catherine Moore et al	?	?	?
Wales/PHWC-PE89TQ/2022	EPI_ISL_10394600	2022-02-02	Originating lab: Wales Specialist Virology Centre Sequencing lab: Pathogen Genomics Unit	Public Health Wales Microbiology Cardiff Wales Specialist Virology Centre	Catherine Moore et al	?	?	?
Wales/PHWC-PE89WE/2022	EPI_ISL_10394602	2022-02-02	Originating lab: Wales Specialist Virology Centre Sequencing lab: Pathogen Genomics Unit	Public Health Wales Microbiology Cardiff Wales Specialist Virology Centre	Catherine Moore et al	?	?	?
Wales/PHWC-PE89ZN/2022	EPI_ISL_10394605	2022-02-02	Originating lab: Wales Specialist Virology Centre Sequencing lab: Pathogen Genomics Unit	Public Health Wales Microbiology Cardiff Wales Specialist Virology Centre	Catherine Moore et al	?	?	?
Wales/PHWC-PE8A3F/2022	EPI_ISL_10394607	2022-02-02	Originating lab: Wales Specialist Virology Centre Sequencing lab: Pathogen Genomics Unit	Public Health Wales Microbiology Cardiff Wales Specialist Virology Centre	Catherine Moore et al	?	?	?
Wales/PHWC-PE8A8K/2022	EPI_ISL_10394611	2022-02-03	Originating lab: Wales Specialist Virology Centre Sequencing lab: Pathogen Genomics Unit	Public Health Wales Microbiology Cardiff Wales Specialist Virology Centre	Catherine Moore et al	?	?	?
Wales/PHWC-PE8AA8/2022	EPI_ISL_10394612	2022-02-02	Originating lab: Wales Specialist Virology Centre Sequencing lab: Pathogen Genomics Unit	Public Health Wales Microbiology Cardiff Wales Specialist Virology Centre	Catherine Moore et al	?	?	?
Wales/PHWC-PE8ACY/2022	EPI_ISL_10394614	2022-02-01	Originating lab: Wales Specialist Virology Centre Sequencing lab: Pathogen Genomics Unit	Public Health Wales Microbiology Cardiff Wales Specialist Virology Centre	Catherine Moore et al	?	?	?
Wales/PHWC-PE8AFQ/2022	EPI_ISL_10394617	2022-02-03	Originating lab: Wales Specialist Virology Centre Sequencing lab: Pathogen Genomics Unit	Public Health Wales Microbiology Cardiff Wales Specialist Virology Centre	Catherine Moore et al	?	?	?
Wales/PHWC-PE8AH9/2022	EPI_ISL_10394618	2022-02-03	Originating lab: Wales Specialist Virology Centre Sequencing lab: Pathogen Genomics Unit	Public Health Wales Microbiology Cardiff Wales Specialist Virology Centre	Catherine Moore et al	?	?	?
Wales/PHWC-PE8AKR/2022	EPI_ISL_10394621	2022-02-01	Originating lab: Wales Specialist Virology Centre Sequencing lab: Pathogen Genomics Unit	Public Health Wales Microbiology Cardiff Wales Specialist Virology Centre	Catherine Moore et al	?	?	?
Wales/PHWC-PE8ARO/2022	EPI_ISL_10394626	2022-02-02	Originating lab: Wales Specialist Virology Centre Sequencing lab: Pathogen Genomics Unit	Public Health Wales Microbiology Cardiff Wales Specialist Virology Centre	Catherine Moore et al	?	?	?
Wales/PHWC-PE8AUT/2022	EPI_ISL_10394628	2022-02-01	Originating lab: Wales Specialist Virology Centre Sequencing lab: Pathogen Genomics Unit	Public Health Wales Microbiology Cardiff Wales Specialist Virology Centre	Catherine Moore et al	?	?	?
Wales/PHWC-PE8AWX/2022	EPI_ISL_10394629	2022-02-01	Originating lab: Wales Specialist Virology Centre Sequencing lab: Pathogen Genomics Unit	Public Health Wales Microbiology Cardiff Wales Specialist Virology Centre	Catherine Moore et al	?	?	?
Wales/PHWC-PE8AYA/2022	EPI_ISL_10394631	2022-01-31	Originating lab: Wales Specialist Virology Centre Sequencing lab: Pathogen Genomics Unit	Public Health Wales Microbiology Cardiff Wales Specialist Virology Centre	Catherine Moore et al	?	?	?
Wales/PHWC-PE8C9F/2022	EPI_ISL_10394638	2022-02-02	Originating lab: Wales Specialist Virology Centre Sequencing lab: Pathogen Genomics Unit	Public Health Wales Microbiology Cardiff Wales Specialist Virology Centre	Catherine Moore et al	?	?	?
Wales/PHWC-PE8CAU/2022	EPI_ISL_10394639	2022-02-02	Originating lab: Wales Specialist Virology Centre Sequencing lab: Pathogen Genomics Unit	Public Health Wales Microbiology Cardiff Wales Specialist Virology Centre	Catherine Moore et al	?	?	?
Wales/PHWC-PE8CBN/2022	EPI_ISL_10394640	2022-02-02	Originating lab: Wales Specialist Virology Centre Sequencing lab: Pathogen Genomics Unit	Public Health Wales Microbiology Cardiff Wales Specialist Virology Centre	Catherine Moore et al	?	?	?
Wales/PHWC-PE8DD8/2022	EPI_ISL_10258108	2022-02-01	Originating lab: Wales Specialist Virology Centre Sequencing lab: Pathogen Genomics Unit	Public Health Wales Microbiology Cardiff Wales Specialist Virology Centre	Catherine Moore et al	?	?	?
Wales/PHWC-PE8DZ6/2022	EPI_ISL_10258145	2022-01-31	Originating lab: Wales Specialist Virology Centre Sequencing lab: Pathogen Genomics Unit	Public Health Wales Microbiology Cardiff Wales Specialist Virology Centre	Catherine Moore et al	?	?	?
Wales/PHWC-PE8E7P/2022	EPI_ISL_10258156	2022-01-31	Originating lab: Wales Specialist Virology Centre Sequencing lab: Pathogen Genomics Unit	Public Health Wales Microbiology Cardiff Wales Specialist Virology Centre	Catherine Moore et al	?	?	?
Wales/PHWC-PE8E9J/2022	EPI_ISL_10258160	2022-01-31	Originating lab: Wales Specialist Virology Centre Sequencing lab: Pathogen Genomics Unit	Public Health Wales Microbiology Cardiff Wales Specialist Virology Centre	Catherine Moore et al	?	?	?
Wales/PHWC-PE8EO8/2022	EPI_ISL_10258183	2022-01-31	Originating lab: Wales Specialist Virology Centre Sequencing lab: Pathogen Genomics Unit	Public Health Wales Microbiology Cardiff Wales Specialist Virology Centre	Catherine Moore et al	?	?	?
Wales/PHWC-PE8ETF/2022	EPI_ISL_10258191	2022-02-01	Originating lab: Wales Specialist Virology Centre Sequencing lab: Pathogen Genomics Unit	Public Health Wales Microbiology Cardiff Wales Specialist Virology Centre	Catherine Moore et al	?	?	?
Wales/PHWC-PE8FYM/2022	EPI_ISL_10258422	2022-01-27	Originating lab: Wales Specialist Virology Centre Sequencing lab: Pathogen Genomics Unit	Public Health Wales Microbiology Cardiff Wales Specialist Virology Centre	Catherine Moore et al	?	?	?
Wales/PHWC-PE8G3Z/2022	EPI_ISL_10258734	2022-01-31	Originating lab: Wales Specialist Virology Centre Sequencing lab: Pathogen Genomics Unit	Public Health Wales Microbiology Cardiff Wales Specialist Virology Centre	Catherine Moore et al	?	?	?
Wales/PHWC-PE8GE4/2022	EPI_ISL_10258748	2022-02-01	Originating lab: Wales Specialist Virology Centre Sequencing lab: Pathogen Genomics Unit	Public Health Wales Microbiology Cardiff Wales Specialist Virology Centre	Catherine Moore et al	?	?	?
Wales/PHWC-PE8GI9/2022	EPI_ISL_10258753	2022-01-31	Originating lab: Wales Specialist Virology Centre Sequencing lab: Pathogen Genomics Unit	Public Health Wales Microbiology Cardiff Wales Specialist Virology Centre	Catherine Moore et al	?	?	?
Wales/PHWC-PE8GUD/2022	EPI_ISL_10258785	2022-01-31	Originating lab: Wales Specialist Virology Centre Sequencing lab: Pathogen Genomics Unit	Public Health Wales Microbiology Cardiff Wales Specialist Virology Centre	Catherine Moore et al	?	?	?
Wales/PHWC-PE8GYK/2022	EPI_ISL_10258791	2022-01-31	Originating lab: Wales Specialist Virology Centre Sequencing lab: Pathogen Genomics Unit	Public Health Wales Microbiology Cardiff Wales Specialist Virology Centre	Catherine Moore et al	?	?	?
Wales/PHWC-PE8H57/2022	EPI_ISL_10394660	2022-02-02	Originating lab: Wales Specialist Virology Centre Sequencing lab: Pathogen Genomics Unit	Public Health Wales Microbiology Cardiff Wales Specialist Virology Centre	Catherine Moore et al	?	?	?
Wales/PHWC-PE8H8G/2022	EPI_ISL_10394662	2022-02-01	Originating lab: Wales Specialist Virology Centre Sequencing lab: Pathogen Genomics Unit	Public Health Wales Microbiology Cardiff Wales Specialist Virology Centre	Catherine Moore et al	?	?	?
Wales/PHWC-PE8HB1/2022	EPI_ISL_10394665	2022-02-02	Originating lab: Wales Specialist Virology Centre Sequencing lab: Pathogen Genomics Unit	Public Health Wales Microbiology Cardiff Wales Specialist Virology Centre	Catherine Moore et al	?	?	?
Wales/PHWC-PE8HJN/2022	EPI_ISL_10394673	2022-02-02	Originating lab: Wales Specialist Virology Centre Sequencing lab: Pathogen Genomics Unit	Public Health Wales Microbiology Cardiff Wales Specialist Virology Centre	Catherine Moore et al	?	?	?
Wales/PHWC-PE8HRC/2022	EPI_ISL_10394679	2022-02-02	Originating lab: Wales Specialist Virology Centre Sequencing lab: Pathogen Genomics Unit	Public Health Wales Microbiology Cardiff Wales Specialist Virology Centre	Catherine Moore et al	?	?	?
Wales/PHWC-PE8HUP/2022	EPI_ISL_10394681	2022-02-01	Originating lab: Wales Specialist Virology Centre Sequencing lab: Pathogen Genomics Unit	Public Health Wales Microbiology Cardiff Wales Specialist Virology Centre	Catherine Moore et al	?	?	?
Wales/PHWC-PE8HYW/2022	EPI_ISL_10394684	2022-02-02	Originating lab: Wales Specialist Virology Centre Sequencing lab: Pathogen Genomics Unit	Public Health Wales Microbiology Cardiff Wales Specialist Virology Centre	Catherine Moore et al	?	?	?
Wales/PHWC-PE8I7Y/2022	EPI_ISL_10394690	2022-02-01	Originating lab: Wales Specialist Virology Centre Sequencing lab: Pathogen Genomics Unit	Public Health Wales Microbiology Cardiff Wales Specialist Virology Centre	Catherine Moore et al	?	?	?
Wales/PHWC-PE8I9H/2022	EPI_ISL_10394692	2022-02-03	Originating lab: Wales Specialist Virology Centre Sequencing lab: Pathogen Genomics Unit	Public Health Wales Microbiology Cardiff Wales Specialist Virology Centre	Catherine Moore et al	?	?	?
Wales/PHWC-PE8IEM/2022	EPI_ISL_10394696	2022-02-02	Originating lab: Wales Specialist Virology Centre Sequencing lab: Pathogen Genomics Unit	Public Health Wales Microbiology Cardiff Wales Specialist Virology Centre	Catherine Moore et al	?	?	?
Wales/PHWC-PE8IFT/2022	EPI_ISL_10394697	2022-02-02	Originating lab: Wales Specialist Virology Centre Sequencing lab: Pathogen Genomics Unit	Public Health Wales Microbiology Cardiff Wales Specialist Virology Centre	Catherine Moore et al	?	?	?
Wales/PHWC-PE8IHN/2022	EPI_ISL_10394699	2022-02-02	Originating lab: Wales Specialist Virology Centre Sequencing lab: Pathogen Genomics Unit	Public Health Wales Microbiology Cardiff Wales Specialist Virology Centre	Catherine Moore et al	?	?	?
Wales/PHWC-PE8IIO/2022	EPI_ISL_10394700	2022-02-02	Originating lab: Wales Specialist Virology Centre Sequencing lab: Pathogen Genomics Unit	Public Health Wales Microbiology Cardiff Wales Specialist Virology Centre	Catherine Moore et al	?	?	?
Wales/PHWC-PE8IO4/2022	EPI_ISL_10394705	2022-02-01	Originating lab: Wales Specialist Virology Centre Sequencing lab: Pathogen Genomics Unit	Public Health Wales Microbiology Cardiff Wales Specialist Virology Centre	Catherine Moore et al	?	?	?
Wales/PHWC-PE8ISQ/2022	EPI_ISL_10394708	2022-02-02	Originating lab: Wales Specialist Virology Centre Sequencing lab: Pathogen Genomics Unit	Public Health Wales Microbiology Cardiff Wales Specialist Virology Centre	Catherine Moore et al	?	?	?
Wales/PHWC-PE8IZC/2022	EPI_ISL_10394712	2022-02-02	Originating lab: Wales Specialist Virology Centre Sequencing lab: Pathogen Genomics Unit	Public Health Wales Microbiology Cardiff Wales Specialist Virology Centre	Catherine Moore et al	?	?	?
Wales/PHWC-PE8J5O/2022	EPI_ISL_10258798	2022-01-31	Originating lab: Wales Specialist Virology Centre Sequencing lab: Pathogen Genomics Unit	Public Health Wales Microbiology Cardiff Wales Specialist Virology Centre	Catherine Moore et al	?	?	?
Wales/PHWC-PE8JBF/2022	EPI_ISL_10258802	2022-01-31	Originating lab: Wales Specialist Virology Centre Sequencing lab: Pathogen Genomics Unit	Public Health Wales Microbiology Cardiff Wales Specialist Virology Centre	Catherine Moore et al	?	?	?
Wales/PHWC-PE8JG5/2022	EPI_ISL_10258814	2022-01-31	Originating lab: Wales Specialist Virology Centre Sequencing lab: Pathogen Genomics Unit	Public Health Wales Microbiology Cardiff Wales Specialist Virology Centre	Catherine Moore et al	?	?	?
Wales/PHWC-PE8K7M/2022	EPI_ISL_10394720	2022-02-01	Originating lab: Wales Specialist Virology Centre Sequencing lab: Pathogen Genomics Unit	Public Health Wales Microbiology Cardiff Wales Specialist Virology Centre	Catherine Moore et al	?	?	?
Wales/PHWC-PE8KHP/2022	EPI_ISL_10394729	2022-02-01	Originating lab: Wales Specialist Virology Centre Sequencing lab: Pathogen Genomics Unit	Public Health Wales Microbiology Cardiff Wales Specialist Virology Centre	Catherine Moore et al	?	?	?
Wales/PHWC-PE8KI5/2022	EPI_ISL_10394730	2022-02-02	Originating lab: Wales Specialist Virology Centre Sequencing lab: Pathogen Genomics Unit	Public Health Wales Microbiology Cardiff Wales Specialist Virology Centre	Catherine Moore et al	?	?	?
Wales/PHWC-PE8KK1/2022	EPI_ISL_10394732	2022-02-02	Originating lab: Wales Specialist Virology Centre Sequencing lab: Pathogen Genomics Unit	Public Health Wales Microbiology Cardiff Wales Specialist Virology Centre	Catherine Moore et al	?	?	?
Wales/PHWC-PE8KMO/2022	EPI_ISL_10394733	2022-02-02	Originating lab: Wales Specialist Virology Centre Sequencing lab: Pathogen Genomics Unit	Public Health Wales Microbiology Cardiff Wales Specialist Virology Centre	Catherine Moore et al	?	?	?
Wales/PHWC-PE8KNN/2022	EPI_ISL_10394734	2022-02-02	Originating lab: Wales Specialist Virology Centre Sequencing lab: Pathogen Genomics Unit	Public Health Wales Microbiology Cardiff Wales Specialist Virology Centre	Catherine Moore et al	?	?	?
Wales/PHWC-PE8KS3/2022	EPI_ISL_10394739	2022-02-03	Originating lab: Wales Specialist Virology Centre Sequencing lab: Pathogen Genomics Unit	Public Health Wales Microbiology Cardiff Wales Specialist Virology Centre	Catherine Moore et al	?	?	?
Wales/PHWC-PE8KTD/2022	EPI_ISL_10394740	2022-02-02	Originating lab: Wales Specialist Virology Centre Sequencing lab: Pathogen Genomics Unit	Public Health Wales Microbiology Cardiff Wales Specialist Virology Centre	Catherine Moore et al	?	?	?
Wales/PHWC-PE8KU9/2022	EPI_ISL_10394741	2022-02-02	Originating lab: Wales Specialist Virology Centre Sequencing lab: Pathogen Genomics Unit	Public Health Wales Microbiology Cardiff Wales Specialist Virology Centre	Catherine Moore et al	?	?	?
Wales/PHWC-PE8KW7/2022	EPI_ISL_10394742	2022-02-02	Originating lab: Wales Specialist Virology Centre Sequencing lab: Pathogen Genomics Unit	Public Health Wales Microbiology Cardiff Wales Specialist Virology Centre	Catherine Moore et al	?	?	?
Wales/PHWC-PE8KXE/2022	EPI_ISL_10394743	2022-02-02	Originating lab: Wales Specialist Virology Centre Sequencing lab: Pathogen Genomics Unit	Public Health Wales Microbiology Cardiff Wales Specialist Virology Centre	Catherine Moore et al	?	?	?
Wales/PHWC-PE8KYG/2022	EPI_ISL_10394744	2022-02-02	Originating lab: Wales Specialist Virology Centre Sequencing lab: Pathogen Genomics Unit	Public Health Wales Microbiology Cardiff Wales Specialist Virology Centre	Catherine Moore et al	?	?	?
Wales/PHWC-PE8KZZ/2022	EPI_ISL_10394745	2022-02-01	Originating lab: Wales Specialist Virology Centre Sequencing lab: Pathogen Genomics Unit	Public Health Wales Microbiology Cardiff Wales Specialist Virology Centre	Catherine Moore et al	?	?	?
Wales/PHWC-PE8M1Y/2022	EPI_ISL_10394746	2022-02-01	Originating lab: Wales Specialist Virology Centre Sequencing lab: Pathogen Genomics Unit	Public Health Wales Microbiology Cardiff Wales Specialist Virology Centre	Catherine Moore et al	?	?	?
Wales/PHWC-PE8M4O/2022	EPI_ISL_10394748	2022-02-01	Originating lab: Wales Specialist Virology Centre Sequencing lab: Pathogen Genomics Unit	Public Health Wales Microbiology Cardiff Wales Specialist Virology Centre	Catherine Moore et al	?	?	?
Wales/PHWC-PE8M5Q/2022	EPI_ISL_10394749	2022-02-01	Originating lab: Wales Specialist Virology Centre Sequencing lab: Pathogen Genomics Unit	Public Health Wales Microbiology Cardiff Wales Specialist Virology Centre	Catherine Moore et al	?	?	?
Wales/PHWC-PE8M6E/2022	EPI_ISL_10394750	2022-02-02	Originating lab: Wales Specialist Virology Centre Sequencing lab: Pathogen Genomics Unit	Public Health Wales Microbiology Cardiff Wales Specialist Virology Centre	Catherine Moore et al	?	?	?
Wales/PHWC-PE8M7K/2022	EPI_ISL_10394751	2022-02-02	Originating lab: Wales Specialist Virology Centre Sequencing lab: Pathogen Genomics Unit	Public Health Wales Microbiology Cardiff Wales Specialist Virology Centre	Catherine Moore et al	?	?	?
Wales/PHWC-PE8M9G/2022	EPI_ISL_10394753	2022-02-03	Originating lab: Wales Specialist Virology Centre Sequencing lab: Pathogen Genomics Unit	Public Health Wales Microbiology Cardiff Wales Specialist Virology Centre	Catherine Moore et al	?	?	?
Wales/PHWC-PE8MAW/2022	EPI_ISL_10394754	2022-02-02	Originating lab: Wales Specialist Virology Centre Sequencing lab: Pathogen Genomics Unit	Public Health Wales Microbiology Cardiff Wales Specialist Virology Centre	Catherine Moore et al	?	?	?
Wales/PHWC-PE8MCP/2022	EPI_ISL_10394756	2022-02-01	Originating lab: Wales Specialist Virology Centre Sequencing lab: Pathogen Genomics Unit	Public Health Wales Microbiology Cardiff Wales Specialist Virology Centre	Catherine Moore et al	?	?	?
Wales/PHWC-PE8MHC/2022	EPI_ISL_10394761	2022-02-02	Originating lab: Wales Specialist Virology Centre Sequencing lab: Pathogen Genomics Unit	Public Health Wales Microbiology Cardiff Wales Specialist Virology Centre	Catherine Moore et al	?	?	?
Wales/PHWC-PE8MJU/2022	EPI_ISL_10394763	2022-02-01	Originating lab: Wales Specialist Virology Centre Sequencing lab: Pathogen Genomics Unit	Public Health Wales Microbiology Cardiff Wales Specialist Virology Centre	Catherine Moore et al	?	?	?
Wales/PHWC-PE8MKT/2022	EPI_ISL_10394764	2022-02-03	Originating lab: Wales Specialist Virology Centre Sequencing lab: Pathogen Genomics Unit	Public Health Wales Microbiology Cardiff Wales Specialist Virology Centre	Catherine Moore et al	?	?	?
Wales/PHWC-PE8MOR/2022	EPI_ISL_10394766	2022-02-02	Originating lab: Wales Specialist Virology Centre Sequencing lab: Pathogen Genomics Unit	Public Health Wales Microbiology Cardiff Wales Specialist Virology Centre	Catherine Moore et al	?	?	?
Wales/PHWC-PE8MQJ/2022	EPI_ISL_10394768	2022-02-03	Originating lab: Wales Specialist Virology Centre Sequencing lab: Pathogen Genomics Unit	Public Health Wales Microbiology Cardiff Wales Specialist Virology Centre	Catherine Moore et al	?	?	?
Wales/PHWC-PE8MR7/2022	EPI_ISL_10394769	2022-02-03	Originating lab: Wales Specialist Virology Centre Sequencing lab: Pathogen Genomics Unit	Public Health Wales Microbiology Cardiff Wales Specialist Virology Centre	Catherine Moore et al	?	?	?
Wales/PHWC-PE8MTN/2022	EPI_ISL_10394771	2022-02-02	Originating lab: Wales Specialist Virology Centre Sequencing lab: Pathogen Genomics Unit	Public Health Wales Microbiology Cardiff Wales Specialist Virology Centre	Catherine Moore et al	?	?	?
Wales/PHWC-PE8NID/2022	EPI_ISL_10258867	2022-01-31	Originating lab: Wales Specialist Virology Centre Sequencing lab: Pathogen Genomics Unit	Public Health Wales Microbiology Cardiff Wales Specialist Virology Centre	Catherine Moore et al	?	?	?
Wales/PHWC-PE8NNK/2022	EPI_ISL_10258873	2022-01-31	Originating lab: Wales Specialist Virology Centre Sequencing lab: Pathogen Genomics Unit	Public Health Wales Microbiology Cardiff Wales Specialist Virology Centre	Catherine Moore et al	?	?	?
Wales/PHWC-PE8NOP/2022	EPI_ISL_10258876	2022-01-27	Originating lab: Wales Specialist Virology Centre Sequencing lab: Pathogen Genomics Unit	Public Health Wales Microbiology Cardiff Wales Specialist Virology Centre	Catherine Moore et al	?	?	?
Wales/PHWC-PE8NRG/2022	EPI_ISL_10258880	2022-01-31	Originating lab: Wales Specialist Virology Centre Sequencing lab: Pathogen Genomics Unit	Public Health Wales Microbiology Cardiff Wales Specialist Virology Centre	Catherine Moore et al	?	?	?
Wales/PHWC-PE8NWF/2022	EPI_ISL_10258888	2022-01-27	Originating lab: Wales Specialist Virology Centre Sequencing lab: Pathogen Genomics Unit	Public Health Wales Microbiology Cardiff Wales Specialist Virology Centre	Catherine Moore et al	?	?	?
Wales/PHWC-PE8O15/2022	EPI_ISL_10394777	2022-02-02	Originating lab: Wales Specialist Virology Centre Sequencing lab: Pathogen Genomics Unit	Public Health Wales Microbiology Cardiff Wales Specialist Virology Centre	Catherine Moore et al	?	?	?
Wales/PHWC-PE8OGW/2022	EPI_ISL_10394787	2022-02-02	Originating lab: Wales Specialist Virology Centre Sequencing lab: Pathogen Genomics Unit	Public Health Wales Microbiology Cardiff Wales Specialist Virology Centre	Catherine Moore et al	?	?	?
Wales/PHWC-PE8OPG/2022	EPI_ISL_10394793	2022-02-02	Originating lab: Wales Specialist Virology Centre Sequencing lab: Pathogen Genomics Unit	Public Health Wales Microbiology Cardiff Wales Specialist Virology Centre	Catherine Moore et al	?	?	?
Wales/PHWC-PE8OQR/2022	EPI_ISL_10394794	2022-02-02	Originating lab: Wales Specialist Virology Centre Sequencing lab: Pathogen Genomics Unit	Public Health Wales Microbiology Cardiff Wales Specialist Virology Centre	Catherine Moore et al	?	?	?
Wales/PHWC-PE8ORA/2022	EPI_ISL_10394795	2022-02-02	Originating lab: Wales Specialist Virology Centre Sequencing lab: Pathogen Genomics Unit	Public Health Wales Microbiology Cardiff Wales Specialist Virology Centre	Catherine Moore et al	?	?	?
Wales/PHWC-PE8OWZ/2022	EPI_ISL_10394798	2022-02-02	Originating lab: Wales Specialist Virology Centre Sequencing lab: Pathogen Genomics Unit	Public Health Wales Microbiology Cardiff Wales Specialist Virology Centre	Catherine Moore et al	?	?	?
Wales/PHWC-PE8OXN/2022	EPI_ISL_10394799	2022-02-02	Originating lab: Wales Specialist Virology Centre Sequencing lab: Pathogen Genomics Unit	Public Health Wales Microbiology Cardiff Wales Specialist Virology Centre	Catherine Moore et al	?	?	?
Wales/PHWC-PE8P5C/2022	EPI_ISL_10394805	2022-02-02	Originating lab: Wales Specialist Virology Centre Sequencing lab: Pathogen Genomics Unit	Public Health Wales Microbiology Cardiff Wales Specialist Virology Centre	Catherine Moore et al	?	?	?
Wales/PHWC-PE8P7E/2022	EPI_ISL_10394806	2022-02-02	Originating lab: Wales Specialist Virology Centre Sequencing lab: Pathogen Genomics Unit	Public Health Wales Microbiology Cardiff Wales Specialist Virology Centre	Catherine Moore et al	?	?	?
Wales/PHWC-PE8PCM/2022	EPI_ISL_10394810	2022-02-02	Originating lab: Wales Specialist Virology Centre Sequencing lab: Pathogen Genomics Unit	Public Health Wales Microbiology Cardiff Wales Specialist Virology Centre	Catherine Moore et al	?	?	?
Wales/PHWC-PE8PF3/2022	EPI_ISL_10394813	2022-02-02	Originating lab: Wales Specialist Virology Centre Sequencing lab: Pathogen Genomics Unit	Public Health Wales Microbiology Cardiff Wales Specialist Virology Centre	Catherine Moore et al	?	?	?
Wales/PHWC-PE8PKX/2022	EPI_ISL_10394818	2022-02-02	Originating lab: Wales Specialist Virology Centre Sequencing lab: Pathogen Genomics Unit	Public Health Wales Microbiology Cardiff Wales Specialist Virology Centre	Catherine Moore et al	?	?	?
Wales/PHWC-PE8PON/2022	EPI_ISL_10394820	2022-02-03	Originating lab: Wales Specialist Virology Centre Sequencing lab: Pathogen Genomics Unit	Public Health Wales Microbiology Cardiff Wales Specialist Virology Centre	Catherine Moore et al	?	?	?
Wales/PHWC-PE8PSS/2022	EPI_ISL_10394824	2022-02-01	Originating lab: Wales Specialist Virology Centre Sequencing lab: Pathogen Genomics Unit	Public Health Wales Microbiology Cardiff Wales Specialist Virology Centre	Catherine Moore et al	?	?	?
Wales/PHWC-PE8PTY/2022	EPI_ISL_10394825	2022-02-03	Originating lab: Wales Specialist Virology Centre Sequencing lab: Pathogen Genomics Unit	Public Health Wales Microbiology Cardiff Wales Specialist Virology Centre	Catherine Moore et al	?	?	?
Wales/PHWC-PE8PW4/2022	EPI_ISL_10394827	2022-02-02	Originating lab: Wales Specialist Virology Centre Sequencing lab: Pathogen Genomics Unit	Public Health Wales Microbiology Cardiff Wales Specialist Virology Centre	Catherine Moore et al	?	?	?
Wales/PHWC-PE8Q4P/2022	EPI_ISL_10394832	2022-01-31	Originating lab: Wales Specialist Virology Centre Sequencing lab: Pathogen Genomics Unit	Public Health Wales Microbiology Cardiff Wales Specialist Virology Centre	Catherine Moore et al	?	?	?
Wales/PHWC-PE8Q8W/2022	EPI_ISL_10394836	2022-02-02	Originating lab: Wales Specialist Virology Centre Sequencing lab: Pathogen Genomics Unit	Public Health Wales Microbiology Cardiff Wales Specialist Virology Centre	Catherine Moore et al	?	?	?
Wales/PHWC-PE8QSI/2022	EPI_ISL_10394851	2022-02-02	Originating lab: Wales Specialist Virology Centre Sequencing lab: Pathogen Genomics Unit	Public Health Wales Microbiology Cardiff Wales Specialist Virology Centre	Catherine Moore et al	?	?	?
Wales/PHWC-PE8QW3/2022	EPI_ISL_10394853	2022-02-02	Originating lab: Wales Specialist Virology Centre Sequencing lab: Pathogen Genomics Unit	Public Health Wales Microbiology Cardiff Wales Specialist Virology Centre	Catherine Moore et al	?	?	?
Wales/PHWC-PE8QXR/2022	EPI_ISL_10394854	2022-02-02	Originating lab: Wales Specialist Virology Centre Sequencing lab: Pathogen Genomics Unit	Public Health Wales Microbiology Cardiff Wales Specialist Virology Centre	Catherine Moore et al	?	?	?
Wales/PHWC-PE8QYN/2022	EPI_ISL_10394855	2022-02-02	Originating lab: Wales Specialist Virology Centre Sequencing lab: Pathogen Genomics Unit	Public Health Wales Microbiology Cardiff Wales Specialist Virology Centre	Catherine Moore et al	?	?	?
Wales/PHWC-PE8R33/2022	EPI_ISL_10258901	2022-01-27	Originating lab: Wales Specialist Virology Centre Sequencing lab: Pathogen Genomics Unit	Public Health Wales Microbiology Cardiff Wales Specialist Virology Centre	Catherine Moore et al	?	?	?
Wales/PHWC-PE8R9P/2022	EPI_ISL_10258910	2022-02-01	Originating lab: Wales Specialist Virology Centre Sequencing lab: Pathogen Genomics Unit	Public Health Wales Microbiology Cardiff Wales Specialist Virology Centre	Catherine Moore et al	?	?	?
Wales/PHWC-PE8RGY/2022	EPI_ISL_10258921	2022-01-27	Originating lab: Wales Specialist Virology Centre Sequencing lab: Pathogen Genomics Unit	Public Health Wales Microbiology Cardiff Wales Specialist Virology Centre	Catherine Moore et al	?	?	?
Wales/PHWC-PE8RJ4/2022	EPI_ISL_10258928	2022-01-31	Originating lab: Wales Specialist Virology Centre Sequencing lab: Pathogen Genomics Unit	Public Health Wales Microbiology Cardiff Wales Specialist Virology Centre	Catherine Moore et al	?	?	?
Wales/PHWC-PE8RP1/2022	EPI_ISL_10258938	2022-01-31	Originating lab: Wales Specialist Virology Centre Sequencing lab: Pathogen Genomics Unit	Public Health Wales Microbiology Cardiff Wales Specialist Virology Centre	Catherine Moore et al	?	?	?
Wales/PHWC-PE8T9Y/2022	EPI_ISL_10394863	2022-02-02	Originating lab: Wales Specialist Virology Centre Sequencing lab: Pathogen Genomics Unit	Public Health Wales Microbiology Cardiff Wales Specialist Virology Centre	Catherine Moore et al	?	?	?
Wales/PHWC-PE8TAQ/2022	EPI_ISL_10394864	2022-02-02	Originating lab: Wales Specialist Virology Centre Sequencing lab: Pathogen Genomics Unit	Public Health Wales Microbiology Cardiff Wales Specialist Virology Centre	Catherine Moore et al	?	?	?
Wales/PHWC-PE8TD3/2022	EPI_ISL_10394867	2022-02-02	Originating lab: Wales Specialist Virology Centre Sequencing lab: Pathogen Genomics Unit	Public Health Wales Microbiology Cardiff Wales Specialist Virology Centre	Catherine Moore et al	?	?	?
Wales/PHWC-PE8TEX/2022	EPI_ISL_10394868	2022-02-02	Originating lab: Wales Specialist Virology Centre Sequencing lab: Pathogen Genomics Unit	Public Health Wales Microbiology Cardiff Wales Specialist Virology Centre	Catherine Moore et al	?	?	?
Wales/PHWC-PE8TJP/2022	EPI_ISL_10394872	2022-02-02	Originating lab: Wales Specialist Virology Centre Sequencing lab: Pathogen Genomics Unit	Public Health Wales Microbiology Cardiff Wales Specialist Virology Centre	Catherine Moore et al	?	?	?
Wales/PHWC-PE8TO6/2022	EPI_ISL_10394876	2022-02-02	Originating lab: Wales Specialist Virology Centre Sequencing lab: Pathogen Genomics Unit	Public Health Wales Microbiology Cardiff Wales Specialist Virology Centre	Catherine Moore et al	?	?	?
Wales/PHWC-PE8TRZ/2022	EPI_ISL_10394879	2022-02-02	Originating lab: Wales Specialist Virology Centre Sequencing lab: Pathogen Genomics Unit	Public Health Wales Microbiology Cardiff Wales Specialist Virology Centre	Catherine Moore et al	?	?	?
Wales/PHWC-PE8TWS/2022	EPI_ISL_10394883	2022-02-02	Originating lab: Wales Specialist Virology Centre Sequencing lab: Pathogen Genomics Unit	Public Health Wales Microbiology Cardiff Wales Specialist Virology Centre	Catherine Moore et al	?	?	?
Wales/PHWC-PE8U5G/2022	EPI_ISL_10394889	2022-02-02	Originating lab: Wales Specialist Virology Centre Sequencing lab: Pathogen Genomics Unit	Public Health Wales Microbiology Cardiff Wales Specialist Virology Centre	Catherine Moore et al	?	?	?
Wales/PHWC-PE8UDZ/2022	EPI_ISL_10394897	2022-02-02	Originating lab: Wales Specialist Virology Centre Sequencing lab: Pathogen Genomics Unit	Public Health Wales Microbiology Cardiff Wales Specialist Virology Centre	Catherine Moore et al	?	?	?
Wales/PHWC-PE8UI1/2022	EPI_ISL_10394902	2022-02-02	Originating lab: Wales Specialist Virology Centre Sequencing lab: Pathogen Genomics Unit	Public Health Wales Microbiology Cardiff Wales Specialist Virology Centre	Catherine Moore et al	?	?	?
Wales/PHWC-PE8W48/2022	EPI_ISL_10394918	2022-02-02	Originating lab: Wales Specialist Virology Centre Sequencing lab: Pathogen Genomics Unit	Public Health Wales Microbiology Cardiff Wales Specialist Virology Centre	Catherine Moore et al	?	?	?
Wales/PHWC-PE8WDS/2022	EPI_ISL_10394927	2022-02-02	Originating lab: Wales Specialist Virology Centre Sequencing lab: Pathogen Genomics Unit	Public Health Wales Microbiology Cardiff Wales Specialist Virology Centre	Catherine Moore et al	?	?	?
Wales/PHWC-PE8WRW/2022	EPI_ISL_10394937	2022-02-02	Originating lab: Wales Specialist Virology Centre Sequencing lab: Pathogen Genomics Unit	Public Health Wales Microbiology Cardiff Wales Specialist Virology Centre	Catherine Moore et al	?	?	?
Wales/PHWC-PE8X1H/2022	EPI_ISL_10394945	2022-02-02	Originating lab: Wales Specialist Virology Centre Sequencing lab: Pathogen Genomics Unit	Public Health Wales Microbiology Cardiff Wales Specialist Virology Centre	Catherine Moore et al	?	?	?
Wales/PHWC-PE8X4C/2022	EPI_ISL_10394947	2022-02-02	Originating lab: Wales Specialist Virology Centre Sequencing lab: Pathogen Genomics Unit	Public Health Wales Microbiology Cardiff Wales Specialist Virology Centre	Catherine Moore et al	?	?	?
Wales/PHWC-PE8XCJ/2022	EPI_ISL_10394955	2022-02-02	Originating lab: Wales Specialist Virology Centre Sequencing lab: Pathogen Genomics Unit	Public Health Wales Microbiology Cardiff Wales Specialist Virology Centre	Catherine Moore et al	?	?	?
Wales/PHWC-PE8XFZ/2022	EPI_ISL_10394958	2022-02-02	Originating lab: Wales Specialist Virology Centre Sequencing lab: Pathogen Genomics Unit	Public Health Wales Microbiology Cardiff Wales Specialist Virology Centre	Catherine Moore et al	?	?	?
Wales/PHWC-PE8XJX/2022	EPI_ISL_10394962	2022-02-01	Originating lab: Wales Specialist Virology Centre Sequencing lab: Pathogen Genomics Unit	Public Health Wales Microbiology Cardiff Wales Specialist Virology Centre	Catherine Moore et al	?	?	?
Wales/PHWC-PE8XR3/2022	EPI_ISL_10394968	2022-02-02	Originating lab: Wales Specialist Virology Centre Sequencing lab: Pathogen Genomics Unit	Public Health Wales Microbiology Cardiff Wales Specialist Virology Centre	Catherine Moore et al	?	?	?
Wales/PHWC-PE8XT6/2022	EPI_ISL_10394970	2022-02-02	Originating lab: Wales Specialist Virology Centre Sequencing lab: Pathogen Genomics Unit	Public Health Wales Microbiology Cardiff Wales Specialist Virology Centre	Catherine Moore et al	?	?	?
Wales/PHWC-PE8Y37/2022	EPI_ISL_10259009	2022-01-27	Originating lab: Wales Specialist Virology Centre Sequencing lab: Pathogen Genomics Unit	Public Health Wales Microbiology Cardiff Wales Specialist Virology Centre	Catherine Moore et al	?	?	?
Wales/PHWC-PE8YBQ/2022	EPI_ISL_10259024	2022-01-27	Originating lab: Wales Specialist Virology Centre Sequencing lab: Pathogen Genomics Unit	Public Health Wales Microbiology Cardiff Wales Specialist Virology Centre	Catherine Moore et al	?	?	?
Wales/PHWC-PE8YCA/2022	EPI_ISL_10259025	2022-01-31	Originating lab: Wales Specialist Virology Centre Sequencing lab: Pathogen Genomics Unit	Public Health Wales Microbiology Cardiff Wales Specialist Virology Centre	Catherine Moore et al	?	?	?
Wales/PHWC-PE8YFG/2022	EPI_ISL_10259028	2022-01-27	Originating lab: Wales Specialist Virology Centre Sequencing lab: Pathogen Genomics Unit	Public Health Wales Microbiology Cardiff Wales Specialist Virology Centre	Catherine Moore et al	?	?	?
Wales/PHWC-PE8YKH/2022	EPI_ISL_10259070	2022-01-31	Originating lab: Wales Specialist Virology Centre Sequencing lab: Pathogen Genomics Unit	Public Health Wales Microbiology Cardiff Wales Specialist Virology Centre	Catherine Moore et al	?	?	?
Wales/PHWC-PE8YOX/2022	EPI_ISL_10259097	2022-01-29	Originating lab: Wales Specialist Virology Centre Sequencing lab: Pathogen Genomics Unit	Public Health Wales Microbiology Cardiff Wales Specialist Virology Centre	Catherine Moore et al	?	?	?
Wales/PHWC-PE8YPS/2022	EPI_ISL_10259099	2022-01-31	Originating lab: Wales Specialist Virology Centre Sequencing lab: Pathogen Genomics Unit	Public Health Wales Microbiology Cardiff Wales Specialist Virology Centre	Catherine Moore et al	?	?	?
Wales/PHWC-PE8YSD/2022	EPI_ISL_10259104	2022-01-31	Originating lab: Wales Specialist Virology Centre Sequencing lab: Pathogen Genomics Unit	Public Health Wales Microbiology Cardiff Wales Specialist Virology Centre	Catherine Moore et al	?	?	?
Wales/PHWC-PE8Z8M/2022	EPI_ISL_10394979	2022-02-02	Originating lab: Wales Specialist Virology Centre Sequencing lab: Pathogen Genomics Unit	Public Health Wales Microbiology Cardiff Wales Specialist Virology Centre	Catherine Moore et al	?	?	?
Wales/PHWC-PE8ZEJ/2022	EPI_ISL_10394984	2022-02-03	Originating lab: Wales Specialist Virology Centre Sequencing lab: Pathogen Genomics Unit	Public Health Wales Microbiology Cardiff Wales Specialist Virology Centre	Catherine Moore et al	?	?	?
Wales/PHWC-PE8ZGP/2022	EPI_ISL_10394986	2022-02-02	Originating lab: Wales Specialist Virology Centre Sequencing lab: Pathogen Genomics Unit	Public Health Wales Microbiology Cardiff Wales Specialist Virology Centre	Catherine Moore et al	?	?	?
Wales/PHWC-PE8ZOA/2022	EPI_ISL_10394992	2022-02-02	Originating lab: Wales Specialist Virology Centre Sequencing lab: Pathogen Genomics Unit	Public Health Wales Microbiology Cardiff Wales Specialist Virology Centre	Catherine Moore et al	?	?	?
Wales/PHWC-PE8ZSC/2022	EPI_ISL_10394996	2022-02-02	Originating lab: Wales Specialist Virology Centre Sequencing lab: Pathogen Genomics Unit	Public Health Wales Microbiology Cardiff Wales Specialist Virology Centre	Catherine Moore et al	?	?	?
Wales/PHWC-PE8ZU1/2022	EPI_ISL_10394998	2022-02-02	Originating lab: Wales Specialist Virology Centre Sequencing lab: Pathogen Genomics Unit	Public Health Wales Microbiology Cardiff Wales Specialist Virology Centre	Catherine Moore et al	?	?	?
Wales/PHWC-PE8ZZK/2022	EPI_ISL_10395000	2022-02-02	Originating lab: Wales Specialist Virology Centre Sequencing lab: Pathogen Genomics Unit	Public Health Wales Microbiology Cardiff Wales Specialist Virology Centre	Catherine Moore et al	?	?	?
Wales/PHWC-PEB16P/2022	EPI_ISL_10185459	2022-01-28	Originating lab: Wales Specialist Virology Centre Sequencing lab: Pathogen Genomics Unit	Public Health Wales Microbiology Cardiff Wales Specialist Virology Centre	Catherine Moore et al	?	?	?
Wales/PHWC-PEB1FY/2022	EPI_ISL_10185466	2022-01-30	Originating lab: Wales Specialist Virology Centre Sequencing lab: Pathogen Genomics Unit	Public Health Wales Microbiology Cardiff Wales Specialist Virology Centre	Catherine Moore et al	?	?	?
Wales/PHWC-PEB1HT/2022	EPI_ISL_10185467	2022-01-31	Originating lab: Wales Specialist Virology Centre Sequencing lab: Pathogen Genomics Unit	Public Health Wales Microbiology Cardiff Wales Specialist Virology Centre	Catherine Moore et al	?	?	?
Wales/PHWC-PEB1RN/2022	EPI_ISL_10185475	2022-01-31	Originating lab: Wales Specialist Virology Centre Sequencing lab: Pathogen Genomics Unit	Public Health Wales Microbiology Cardiff Wales Specialist Virology Centre	Catherine Moore et al	?	?	?
Wales/PHWC-PEB1WB/2022	EPI_ISL_10185478	2022-01-31	Originating lab: Wales Specialist Virology Centre Sequencing lab: Pathogen Genomics Unit	Public Health Wales Microbiology Cardiff Wales Specialist Virology Centre	Catherine Moore et al	?	?	?
Wales/PHWC-PEB33O/2022	EPI_ISL_10185483	2022-01-30	Originating lab: Wales Specialist Virology Centre Sequencing lab: Pathogen Genomics Unit	Public Health Wales Microbiology Cardiff Wales Specialist Virology Centre	Catherine Moore et al	?	?	?
Wales/PHWC-PEB3A1/2022	EPI_ISL_10185486	2022-01-30	Originating lab: Wales Specialist Virology Centre Sequencing lab: Pathogen Genomics Unit	Public Health Wales Microbiology Cardiff Wales Specialist Virology Centre	Catherine Moore et al	?	?	?
Wales/PHWC-PEB3BB/2022	EPI_ISL_10185487	2022-01-30	Originating lab: Wales Specialist Virology Centre Sequencing lab: Pathogen Genomics Unit	Public Health Wales Microbiology Cardiff Wales Specialist Virology Centre	Catherine Moore et al	?	?	?
Wales/PHWC-PEB3D7/2022	EPI_ISL_10185489	2022-01-30	Originating lab: Wales Specialist Virology Centre Sequencing lab: Pathogen Genomics Unit	Public Health Wales Microbiology Cardiff Wales Specialist Virology Centre	Catherine Moore et al	?	?	?
Wales/PHWC-PEB3EU/2022	EPI_ISL_10185490	2022-01-30	Originating lab: Wales Specialist Virology Centre Sequencing lab: Pathogen Genomics Unit	Public Health Wales Microbiology Cardiff Wales Specialist Virology Centre	Catherine Moore et al	?	?	?
Wales/PHWC-PEB3GZ/2022	EPI_ISL_10185492	2022-01-30	Originating lab: Wales Specialist Virology Centre Sequencing lab: Pathogen Genomics Unit	Public Health Wales Microbiology Cardiff Wales Specialist Virology Centre	Catherine Moore et al	?	?	?
Wales/PHWC-PEB3HK/2022	EPI_ISL_10185493	2022-01-30	Originating lab: Wales Specialist Virology Centre Sequencing lab: Pathogen Genomics Unit	Public Health Wales Microbiology Cardiff Wales Specialist Virology Centre	Catherine Moore et al	?	?	?
Wales/PHWC-PEB3KX/2022	EPI_ISL_10185496	2022-01-30	Originating lab: Wales Specialist Virology Centre Sequencing lab: Pathogen Genomics Unit	Public Health Wales Microbiology Cardiff Wales Specialist Virology Centre	Catherine Moore et al	?	?	?
Wales/PHWC-PEB3N9/2022	EPI_ISL_10185498	2022-01-30	Originating lab: Wales Specialist Virology Centre Sequencing lab: Pathogen Genomics Unit	Public Health Wales Microbiology Cardiff Wales Specialist Virology Centre	Catherine Moore et al	?	?	?
Wales/PHWC-PEB3R5/2022	EPI_ISL_10185501	2022-01-31	Originating lab: Wales Specialist Virology Centre Sequencing lab: Pathogen Genomics Unit	Public Health Wales Microbiology Cardiff Wales Specialist Virology Centre	Catherine Moore et al	?	?	?
Wales/PHWC-PEB4AT/2022	EPI_ISL_10185514	2022-01-30	Originating lab: Wales Specialist Virology Centre Sequencing lab: Pathogen Genomics Unit	Public Health Wales Microbiology Cardiff Wales Specialist Virology Centre	Catherine Moore et al	?	?	?
Wales/PHWC-PEB4SI/2022	EPI_ISL_10185526	2022-01-30	Originating lab: Wales Specialist Virology Centre Sequencing lab: Pathogen Genomics Unit	Public Health Wales Microbiology Cardiff Wales Specialist Virology Centre	Catherine Moore et al	?	?	?
Wales/PHWC-PEB55K/2022	EPI_ISL_10185533	2022-01-28	Originating lab: Wales Specialist Virology Centre Sequencing lab: Pathogen Genomics Unit	Public Health Wales Microbiology Cardiff Wales Specialist Virology Centre	Catherine Moore et al	?	?	?
Wales/PHWC-PEB5D5/2022	EPI_ISL_10185537	2022-01-31	Originating lab: Wales Specialist Virology Centre Sequencing lab: Pathogen Genomics Unit	Public Health Wales Microbiology Cardiff Wales Specialist Virology Centre	Catherine Moore et al	?	?	?
Wales/PHWC-PEB5ET/2022	EPI_ISL_10185538	2022-01-28	Originating lab: Wales Specialist Virology Centre Sequencing lab: Pathogen Genomics Unit	Public Health Wales Microbiology Cardiff Wales Specialist Virology Centre	Catherine Moore et al	?	?	?
Wales/PHWC-PEB5GI/2022	EPI_ISL_10185540	2022-01-28	Originating lab: Wales Specialist Virology Centre Sequencing lab: Pathogen Genomics Unit	Public Health Wales Microbiology Cardiff Wales Specialist Virology Centre	Catherine Moore et al	?	?	?
Wales/PHWC-PEB5HE/2022	EPI_ISL_10185541	2022-01-29	Originating lab: Wales Specialist Virology Centre Sequencing lab: Pathogen Genomics Unit	Public Health Wales Microbiology Cardiff Wales Specialist Virology Centre	Catherine Moore et al	?	?	?
Wales/PHWC-PEB5WA/2022	EPI_ISL_10185551	2022-01-29	Originating lab: Wales Specialist Virology Centre Sequencing lab: Pathogen Genomics Unit	Public Health Wales Microbiology Cardiff Wales Specialist Virology Centre	Catherine Moore et al	?	?	?
Wales/PHWC-PEB613/2022	EPI_ISL_10185554	2022-01-31	Originating lab: Wales Specialist Virology Centre Sequencing lab: Pathogen Genomics Unit	Public Health Wales Microbiology Cardiff Wales Specialist Virology Centre	Catherine Moore et al	?	?	?
Wales/PHWC-PEB6AP/2022	EPI_ISL_10185558	2022-01-30	Originating lab: Wales Specialist Virology Centre Sequencing lab: Pathogen Genomics Unit	Public Health Wales Microbiology Cardiff Wales Specialist Virology Centre	Catherine Moore et al	?	?	?
Wales/PHWC-PEB6EQ/2022	EPI_ISL_10185561	2022-01-29	Originating lab: Wales Specialist Virology Centre Sequencing lab: Pathogen Genomics Unit	Public Health Wales Microbiology Cardiff Wales Specialist Virology Centre	Catherine Moore et al	?	?	?
Wales/PHWC-PEB6KK/2022	EPI_ISL_10185566	2022-01-31	Originating lab: Wales Specialist Virology Centre Sequencing lab: Pathogen Genomics Unit	Public Health Wales Microbiology Cardiff Wales Specialist Virology Centre	Catherine Moore et al	?	?	?
Wales/PHWC-PEB7IW/2022	EPI_ISL_10185588	2022-01-28	Originating lab: Wales Specialist Virology Centre Sequencing lab: Pathogen Genomics Unit	Public Health Wales Microbiology Cardiff Wales Specialist Virology Centre	Catherine Moore et al	?	?	?
Wales/PHWC-PEB7JP/2022	EPI_ISL_10185589	2022-01-30	Originating lab: Wales Specialist Virology Centre Sequencing lab: Pathogen Genomics Unit	Public Health Wales Microbiology Cardiff Wales Specialist Virology Centre	Catherine Moore et al	?	?	?
Wales/PHWC-PEB7O6/2022	EPI_ISL_10185593	2022-01-29	Originating lab: Wales Specialist Virology Centre Sequencing lab: Pathogen Genomics Unit	Public Health Wales Microbiology Cardiff Wales Specialist Virology Centre	Catherine Moore et al	?	?	?
Wales/PHWC-PEB7RZ/2022	EPI_ISL_10185596	2022-01-29	Originating lab: Wales Specialist Virology Centre Sequencing lab: Pathogen Genomics Unit	Public Health Wales Microbiology Cardiff Wales Specialist Virology Centre	Catherine Moore et al	?	?	?
Wales/PHWC-PEB7WS/2022	EPI_ISL_10185599	2022-01-28	Originating lab: Wales Specialist Virology Centre Sequencing lab: Pathogen Genomics Unit	Public Health Wales Microbiology Cardiff Wales Specialist Virology Centre	Catherine Moore et al	?	?	?
Wales/PHWC-PEB95G/2022	EPI_ISL_10185603	2022-01-30	Originating lab: Wales Specialist Virology Centre Sequencing lab: Pathogen Genomics Unit	Public Health Wales Microbiology Cardiff Wales Specialist Virology Centre	Catherine Moore et al	?	?	?
Wales/PHWC-PEB9AC/2022	EPI_ISL_10185606	2022-01-30	Originating lab: Wales Specialist Virology Centre Sequencing lab: Pathogen Genomics Unit	Public Health Wales Microbiology Cardiff Wales Specialist Virology Centre	Catherine Moore et al	?	?	?
Wales/PHWC-PEB9HR/2022	EPI_ISL_10185610	2022-01-30	Originating lab: Wales Specialist Virology Centre Sequencing lab: Pathogen Genomics Unit	Public Health Wales Microbiology Cardiff Wales Specialist Virology Centre	Catherine Moore et al	?	?	?
Wales/PHWC-PEB9I1/2022	EPI_ISL_10185611	2022-01-30	Originating lab: Wales Specialist Virology Centre Sequencing lab: Pathogen Genomics Unit	Public Health Wales Microbiology Cardiff Wales Specialist Virology Centre	Catherine Moore et al	?	?	?
Wales/PHWC-PEB9JM/2022	EPI_ISL_10185612	2022-01-30	Originating lab: Wales Specialist Virology Centre Sequencing lab: Pathogen Genomics Unit	Public Health Wales Microbiology Cardiff Wales Specialist Virology Centre	Catherine Moore et al	?	?	?
Wales/PHWC-PEB9OH/2022	EPI_ISL_10185615	2022-01-30	Originating lab: Wales Specialist Virology Centre Sequencing lab: Pathogen Genomics Unit	Public Health Wales Microbiology Cardiff Wales Specialist Virology Centre	Catherine Moore et al	?	?	?
Wales/PHWC-PEB9RI/2022	EPI_ISL_10185617	2022-01-28	Originating lab: Wales Specialist Virology Centre Sequencing lab: Pathogen Genomics Unit	Public Health Wales Microbiology Cardiff Wales Specialist Virology Centre	Catherine Moore et al	?	?	?
Wales/PHWC-PEB9T4/2022	EPI_ISL_10185619	2022-01-30	Originating lab: Wales Specialist Virology Centre Sequencing lab: Pathogen Genomics Unit	Public Health Wales Microbiology Cardiff Wales Specialist Virology Centre	Catherine Moore et al	?	?	?
Wales/PHWC-PEB9Y7/2022	EPI_ISL_10185623	2022-01-28	Originating lab: Wales Specialist Virology Centre Sequencing lab: Pathogen Genomics Unit	Public Health Wales Microbiology Cardiff Wales Specialist Virology Centre	Catherine Moore et al	?	?	?
Wales/PHWC-PEBA19/2022	EPI_ISL_10185624	2022-01-29	Originating lab: Wales Specialist Virology Centre Sequencing lab: Pathogen Genomics Unit	Public Health Wales Microbiology Cardiff Wales Specialist Virology Centre	Catherine Moore et al	?	?	?
Wales/PHWC-PEBA4X/2022	EPI_ISL_10185626	2022-01-28	Originating lab: Wales Specialist Virology Centre Sequencing lab: Pathogen Genomics Unit	Public Health Wales Microbiology Cardiff Wales Specialist Virology Centre	Catherine Moore et al	?	?	?
Wales/PHWC-PEBA7J/2022	EPI_ISL_10185628	2022-01-31	Originating lab: Wales Specialist Virology Centre Sequencing lab: Pathogen Genomics Unit	Public Health Wales Microbiology Cardiff Wales Specialist Virology Centre	Catherine Moore et al	?	?	?
Wales/PHWC-PEBAEW/2022	EPI_ISL_10185634	2022-01-31	Originating lab: Wales Specialist Virology Centre Sequencing lab: Pathogen Genomics Unit	Public Health Wales Microbiology Cardiff Wales Specialist Virology Centre	Catherine Moore et al	?	?	?
Wales/PHWC-PEBAHM/2022	EPI_ISL_10185637	2022-01-31	Originating lab: Wales Specialist Virology Centre Sequencing lab: Pathogen Genomics Unit	Public Health Wales Microbiology Cardiff Wales Specialist Virology Centre	Catherine Moore et al	?	?	?
Wales/PHWC-PEBAI3/2022	EPI_ISL_10185638	2022-01-31	Originating lab: Wales Specialist Virology Centre Sequencing lab: Pathogen Genomics Unit	Public Health Wales Microbiology Cardiff Wales Specialist Virology Centre	Catherine Moore et al	?	?	?
Wales/PHWC-PEBAPK/2022	EPI_ISL_10185642	2022-01-30	Originating lab: Wales Specialist Virology Centre Sequencing lab: Pathogen Genomics Unit	Public Health Wales Microbiology Cardiff Wales Specialist Virology Centre	Catherine Moore et al	?	?	?
Wales/PHWC-PEBATB/2022	EPI_ISL_10185645	2022-01-28	Originating lab: Wales Specialist Virology Centre Sequencing lab: Pathogen Genomics Unit	Public Health Wales Microbiology Cardiff Wales Specialist Virology Centre	Catherine Moore et al	?	?	?
Wales/PHWC-PEBAU7/2022	EPI_ISL_10185646	2022-01-30	Originating lab: Wales Specialist Virology Centre Sequencing lab: Pathogen Genomics Unit	Public Health Wales Microbiology Cardiff Wales Specialist Virology Centre	Catherine Moore et al	?	?	?
Wales/PHWC-PEBB7Y/2022	EPI_ISL_10185654	2022-01-31	Originating lab: Wales Specialist Virology Centre Sequencing lab: Pathogen Genomics Unit	Public Health Wales Microbiology Cardiff Wales Specialist Virology Centre	Catherine Moore et al	?	?	?
Wales/PHWC-PEBB9H/2022	EPI_ISL_10185655	2022-01-31	Originating lab: Wales Specialist Virology Centre Sequencing lab: Pathogen Genomics Unit	Public Health Wales Microbiology Cardiff Wales Specialist Virology Centre	Catherine Moore et al	?	?	?
Wales/PHWC-PEBBGX/2022	EPI_ISL_10185660	2022-01-30	Originating lab: Wales Specialist Virology Centre Sequencing lab: Pathogen Genomics Unit	Public Health Wales Microbiology Cardiff Wales Specialist Virology Centre	Catherine Moore et al	?	?	?
Wales/PHWC-PEBBK8/2022	EPI_ISL_10185663	2022-01-28	Originating lab: Wales Specialist Virology Centre Sequencing lab: Pathogen Genomics Unit	Public Health Wales Microbiology Cardiff Wales Specialist Virology Centre	Catherine Moore et al	?	?	?
Wales/PHWC-PEBBQ9/2022	EPI_ISL_10185667	2022-01-29	Originating lab: Wales Specialist Virology Centre Sequencing lab: Pathogen Genomics Unit	Public Health Wales Microbiology Cardiff Wales Specialist Virology Centre	Catherine Moore et al	?	?	?
Wales/PHWC-PEBBTA/2022	EPI_ISL_10185670	2022-01-31	Originating lab: Wales Specialist Virology Centre Sequencing lab: Pathogen Genomics Unit	Public Health Wales Microbiology Cardiff Wales Specialist Virology Centre	Catherine Moore et al	?	?	?
Wales/PHWC-PEBC1M/2022	EPI_ISL_10185673	2022-01-27	Originating lab: Wales Specialist Virology Centre Sequencing lab: Pathogen Genomics Unit	Public Health Wales Microbiology Cardiff Wales Specialist Virology Centre	Catherine Moore et al	?	?	?
Wales/PHWC-PEBC8N/2022	EPI_ISL_10185678	2022-01-31	Originating lab: Wales Specialist Virology Centre Sequencing lab: Pathogen Genomics Unit	Public Health Wales Microbiology Cardiff Wales Specialist Virology Centre	Catherine Moore et al	?	?	?
Wales/PHWC-PEBCBQ/2022	EPI_ISL_10185681	2022-01-30	Originating lab: Wales Specialist Virology Centre Sequencing lab: Pathogen Genomics Unit	Public Health Wales Microbiology Cardiff Wales Specialist Virology Centre	Catherine Moore et al	?	?	?
Wales/PHWC-PEBD3G/2022	EPI_ISL_10185702	2022-01-28	Originating lab: Wales Specialist Virology Centre Sequencing lab: Pathogen Genomics Unit	Public Health Wales Microbiology Cardiff Wales Specialist Virology Centre	Catherine Moore et al	?	?	?
Wales/PHWC-PEBDGP/2022	EPI_ISL_10185714	2022-01-29	Originating lab: Wales Specialist Virology Centre Sequencing lab: Pathogen Genomics Unit	Public Health Wales Microbiology Cardiff Wales Specialist Virology Centre	Catherine Moore et al	?	?	?
Wales/PHWC-PEBDP9/2022	EPI_ISL_10185720	2022-01-30	Originating lab: Wales Specialist Virology Centre Sequencing lab: Pathogen Genomics Unit	Public Health Wales Microbiology Cardiff Wales Specialist Virology Centre	Catherine Moore et al	?	?	?
Wales/PHWC-PEBDRT/2022	EPI_ISL_10185722	2022-01-29	Originating lab: Wales Specialist Virology Centre Sequencing lab: Pathogen Genomics Unit	Public Health Wales Microbiology Cardiff Wales Specialist Virology Centre	Catherine Moore et al	?	?	?
Wales/PHWC-PEBDTS/2022	EPI_ISL_10185724	2022-01-31	Originating lab: Wales Specialist Virology Centre Sequencing lab: Pathogen Genomics Unit	Public Health Wales Microbiology Cardiff Wales Specialist Virology Centre	Catherine Moore et al	?	?	?
Wales/PHWC-PEBDY3/2022	EPI_ISL_10185728	2022-01-29	Originating lab: Wales Specialist Virology Centre Sequencing lab: Pathogen Genomics Unit	Public Health Wales Microbiology Cardiff Wales Specialist Virology Centre	Catherine Moore et al	?	?	?
Wales/PHWC-PEBDZK/2022	EPI_ISL_10185729	2022-01-28	Originating lab: Wales Specialist Virology Centre Sequencing lab: Pathogen Genomics Unit	Public Health Wales Microbiology Cardiff Wales Specialist Virology Centre	Catherine Moore et al	?	?	?
Wales/PHWC-PEBE1X/2022	EPI_ISL_10185730	2022-01-27	Originating lab: Wales Specialist Virology Centre Sequencing lab: Pathogen Genomics Unit	Public Health Wales Microbiology Cardiff Wales Specialist Virology Centre	Catherine Moore et al	?	?	?
Wales/PHWC-PEBE8G/2022	EPI_ISL_10185734	2022-01-30	Originating lab: Wales Specialist Virology Centre Sequencing lab: Pathogen Genomics Unit	Public Health Wales Microbiology Cardiff Wales Specialist Virology Centre	Catherine Moore et al	?	?	?
Wales/PHWC-PEBEER/2022	EPI_ISL_10185739	2022-01-30	Originating lab: Wales Specialist Virology Centre Sequencing lab: Pathogen Genomics Unit	Public Health Wales Microbiology Cardiff Wales Specialist Virology Centre	Catherine Moore et al	?	?	?
Wales/PHWC-PEBENO/2022	EPI_ISL_10185744	2022-01-30	Originating lab: Wales Specialist Virology Centre Sequencing lab: Pathogen Genomics Unit	Public Health Wales Microbiology Cardiff Wales Specialist Virology Centre	Catherine Moore et al	?	?	?
Wales/PHWC-PEBEWM/2022	EPI_ISL_10185748	2022-01-27	Originating lab: Wales Specialist Virology Centre Sequencing lab: Pathogen Genomics Unit	Public Health Wales Microbiology Cardiff Wales Specialist Virology Centre	Catherine Moore et al	?	?	?
Wales/PHWC-PEBF64/2022	EPI_ISL_10185755	2022-01-31	Originating lab: Wales Specialist Virology Centre Sequencing lab: Pathogen Genomics Unit	Public Health Wales Microbiology Cardiff Wales Specialist Virology Centre	Catherine Moore et al	?	?	?
Wales/PHWC-PEBF8J/2022	EPI_ISL_10185756	2022-01-30	Originating lab: Wales Specialist Virology Centre Sequencing lab: Pathogen Genomics Unit	Public Health Wales Microbiology Cardiff Wales Specialist Virology Centre	Catherine Moore et al	?	?	?
Wales/PHWC-PEBFC9/2022	EPI_ISL_10185759	2022-01-31	Originating lab: Wales Specialist Virology Centre Sequencing lab: Pathogen Genomics Unit	Public Health Wales Microbiology Cardiff Wales Specialist Virology Centre	Catherine Moore et al	?	?	?
Wales/PHWC-PEBFGM/2022	EPI_ISL_10185761	2022-01-31	Originating lab: Wales Specialist Virology Centre Sequencing lab: Pathogen Genomics Unit	Public Health Wales Microbiology Cardiff Wales Specialist Virology Centre	Catherine Moore et al	?	?	?
Wales/PHWC-PEBFQ5/2022	EPI_ISL_10185769	2022-01-31	Originating lab: Wales Specialist Virology Centre Sequencing lab: Pathogen Genomics Unit	Public Health Wales Microbiology Cardiff Wales Specialist Virology Centre	Catherine Moore et al	?	?	?
Wales/PHWC-PEBFX3/2022	EPI_ISL_10185771	2022-01-27	Originating lab: Wales Specialist Virology Centre Sequencing lab: Pathogen Genomics Unit	Public Health Wales Microbiology Cardiff Wales Specialist Virology Centre	Catherine Moore et al	?	?	?
Wales/PHWC-PEBGMY/2022	EPI_ISL_10185786	2022-01-31	Originating lab: Wales Specialist Virology Centre Sequencing lab: Pathogen Genomics Unit	Public Health Wales Microbiology Cardiff Wales Specialist Virology Centre	Catherine Moore et al	?	?	?
Wales/PHWC-PEBGPH/2022	EPI_ISL_10185789	2022-01-31	Originating lab: Wales Specialist Virology Centre Sequencing lab: Pathogen Genomics Unit	Public Health Wales Microbiology Cardiff Wales Specialist Virology Centre	Catherine Moore et al	?	?	?
Wales/PHWC-PEBHD4/2022	EPI_ISL_10185805	2022-01-30	Originating lab: Wales Specialist Virology Centre Sequencing lab: Pathogen Genomics Unit	Public Health Wales Microbiology Cardiff Wales Specialist Virology Centre	Catherine Moore et al	?	?	?
Wales/PHWC-PEBHGW/2022	EPI_ISL_10185807	2022-01-30	Originating lab: Wales Specialist Virology Centre Sequencing lab: Pathogen Genomics Unit	Public Health Wales Microbiology Cardiff Wales Specialist Virology Centre	Catherine Moore et al	?	?	?
Wales/PHWC-PEBHO9/2022	EPI_ISL_10185814	2022-01-30	Originating lab: Wales Specialist Virology Centre Sequencing lab: Pathogen Genomics Unit	Public Health Wales Microbiology Cardiff Wales Specialist Virology Centre	Catherine Moore et al	?	?	?
Wales/PHWC-PEBHWZ/2022	EPI_ISL_10185821	2022-01-31	Originating lab: Wales Specialist Virology Centre Sequencing lab: Pathogen Genomics Unit	Public Health Wales Microbiology Cardiff Wales Specialist Virology Centre	Catherine Moore et al	?	?	?
Wales/PHWC-PEBHYY/2022	EPI_ISL_10185823	2022-01-29	Originating lab: Wales Specialist Virology Centre Sequencing lab: Pathogen Genomics Unit	Public Health Wales Microbiology Cardiff Wales Specialist Virology Centre	Catherine Moore et al	?	?	?
Wales/PHWC-PEBI41/2022	EPI_ISL_10185827	2022-01-29	Originating lab: Wales Specialist Virology Centre Sequencing lab: Pathogen Genomics Unit	Public Health Wales Microbiology Cardiff Wales Specialist Virology Centre	Catherine Moore et al	?	?	?
Wales/PHWC-PEBI5O/2022	EPI_ISL_10185828	2022-01-31	Originating lab: Wales Specialist Virology Centre Sequencing lab: Pathogen Genomics Unit	Public Health Wales Microbiology Cardiff Wales Specialist Virology Centre	Catherine Moore et al	?	?	?
Wales/PHWC-PEBI6K/2022	EPI_ISL_10185829	2022-01-30	Originating lab: Wales Specialist Virology Centre Sequencing lab: Pathogen Genomics Unit	Public Health Wales Microbiology Cardiff Wales Specialist Virology Centre	Catherine Moore et al	?	?	?
Wales/PHWC-PEBI9E/2022	EPI_ISL_10185830	2022-01-31	Originating lab: Wales Specialist Virology Centre Sequencing lab: Pathogen Genomics Unit	Public Health Wales Microbiology Cardiff Wales Specialist Virology Centre	Catherine Moore et al	?	?	?
Wales/PHWC-PEBICX/2022	EPI_ISL_10185833	2022-01-31	Originating lab: Wales Specialist Virology Centre Sequencing lab: Pathogen Genomics Unit	Public Health Wales Microbiology Cardiff Wales Specialist Virology Centre	Catherine Moore et al	?	?	?
Wales/PHWC-PEBIJI/2022	EPI_ISL_10185839	2022-01-29	Originating lab: Wales Specialist Virology Centre Sequencing lab: Pathogen Genomics Unit	Public Health Wales Microbiology Cardiff Wales Specialist Virology Centre	Catherine Moore et al	?	?	?
Wales/PHWC-PEBIMT/2022	EPI_ISL_10185840	2022-01-31	Originating lab: Wales Specialist Virology Centre Sequencing lab: Pathogen Genomics Unit	Public Health Wales Microbiology Cardiff Wales Specialist Virology Centre	Catherine Moore et al	?	?	?
Wales/PHWC-PEBIS4/2022	EPI_ISL_10185845	2022-01-29	Originating lab: Wales Specialist Virology Centre Sequencing lab: Pathogen Genomics Unit	Public Health Wales Microbiology Cardiff Wales Specialist Virology Centre	Catherine Moore et al	?	?	?
Wales/PHWC-PEBJ7A/2022	EPI_ISL_10185855	2022-01-30	Originating lab: Wales Specialist Virology Centre Sequencing lab: Pathogen Genomics Unit	Public Health Wales Microbiology Cardiff Wales Specialist Virology Centre	Catherine Moore et al	?	?	?
Wales/PHWC-PEBJAN/2022	EPI_ISL_10185858	2022-01-31	Originating lab: Wales Specialist Virology Centre Sequencing lab: Pathogen Genomics Unit	Public Health Wales Microbiology Cardiff Wales Specialist Virology Centre	Catherine Moore et al	?	?	?
Wales/PHWC-PEBJBT/2022	EPI_ISL_10185859	2022-01-30	Originating lab: Wales Specialist Virology Centre Sequencing lab: Pathogen Genomics Unit	Public Health Wales Microbiology Cardiff Wales Specialist Virology Centre	Catherine Moore et al	?	?	?
Wales/PHWC-PEBJG8/2022	EPI_ISL_10185864	2022-01-31	Originating lab: Wales Specialist Virology Centre Sequencing lab: Pathogen Genomics Unit	Public Health Wales Microbiology Cardiff Wales Specialist Virology Centre	Catherine Moore et al	?	?	?
Wales/PHWC-PEBJK9/2022	EPI_ISL_10185867	2022-01-29	Originating lab: Wales Specialist Virology Centre Sequencing lab: Pathogen Genomics Unit	Public Health Wales Microbiology Cardiff Wales Specialist Virology Centre	Catherine Moore et al	?	?	?
Wales/PHWC-PEBJQZ/2022	EPI_ISL_10185872	2022-01-27	Originating lab: Wales Specialist Virology Centre Sequencing lab: Pathogen Genomics Unit	Public Health Wales Microbiology Cardiff Wales Specialist Virology Centre	Catherine Moore et al	?	?	?
Wales/PHWC-PEBJSG/2022	EPI_ISL_10185874	2022-01-30	Originating lab: Wales Specialist Virology Centre Sequencing lab: Pathogen Genomics Unit	Public Health Wales Microbiology Cardiff Wales Specialist Virology Centre	Catherine Moore et al	?	?	?
Wales/PHWC-PEBK47/2022	EPI_ISL_10185879	2022-01-31	Originating lab: Wales Specialist Virology Centre Sequencing lab: Pathogen Genomics Unit	Public Health Wales Microbiology Cardiff Wales Specialist Virology Centre	Catherine Moore et al	?	?	?
Wales/PHWC-PEBK9U/2022	EPI_ISL_10185883	2022-01-27	Originating lab: Wales Specialist Virology Centre Sequencing lab: Pathogen Genomics Unit	Public Health Wales Microbiology Cardiff Wales Specialist Virology Centre	Catherine Moore et al	?	?	?
Wales/PHWC-PEBKH3/2022	EPI_ISL_10185888	2022-01-30	Originating lab: Wales Specialist Virology Centre Sequencing lab: Pathogen Genomics Unit	Public Health Wales Microbiology Cardiff Wales Specialist Virology Centre	Catherine Moore et al	?	?	?
Wales/PHWC-PEBKK6/2022	EPI_ISL_10185891	2022-01-28	Originating lab: Wales Specialist Virology Centre Sequencing lab: Pathogen Genomics Unit	Public Health Wales Microbiology Cardiff Wales Specialist Virology Centre	Catherine Moore et al	?	?	?
Wales/PHWC-PEBKQS/2022	EPI_ISL_10185895	2022-01-28	Originating lab: Wales Specialist Virology Centre Sequencing lab: Pathogen Genomics Unit	Public Health Wales Microbiology Cardiff Wales Specialist Virology Centre	Catherine Moore et al	?	?	?
Wales/PHWC-PEBM6W/2022	EPI_ISL_10185905	2022-01-30	Originating lab: Wales Specialist Virology Centre Sequencing lab: Pathogen Genomics Unit	Public Health Wales Microbiology Cardiff Wales Specialist Virology Centre	Catherine Moore et al	?	?	?
Wales/PHWC-PEBMPZ/2022	EPI_ISL_10185921	2022-01-31	Originating lab: Wales Specialist Virology Centre Sequencing lab: Pathogen Genomics Unit	Public Health Wales Microbiology Cardiff Wales Specialist Virology Centre	Catherine Moore et al	?	?	?
Wales/PHWC-PEBMXU/2022	EPI_ISL_10185928	2022-01-31	Originating lab: Wales Specialist Virology Centre Sequencing lab: Pathogen Genomics Unit	Public Health Wales Microbiology Cardiff Wales Specialist Virology Centre	Catherine Moore et al	?	?	?
Wales/PHWC-PEBN8C/2022	EPI_ISL_10185934	2022-01-31	Originating lab: Wales Specialist Virology Centre Sequencing lab: Pathogen Genomics Unit	Public Health Wales Microbiology Cardiff Wales Specialist Virology Centre	Catherine Moore et al	?	?	?
Wales/PHWC-PEBNBA/2022	EPI_ISL_10185937	2022-01-31	Originating lab: Wales Specialist Virology Centre Sequencing lab: Pathogen Genomics Unit	Public Health Wales Microbiology Cardiff Wales Specialist Virology Centre	Catherine Moore et al	?	?	?
Wales/PHWC-PEBNIX/2022	EPI_ISL_10185943	2022-01-30	Originating lab: Wales Specialist Virology Centre Sequencing lab: Pathogen Genomics Unit	Public Health Wales Microbiology Cardiff Wales Specialist Virology Centre	Catherine Moore et al	?	?	?
Wales/PHWC-PEBNNS/2022	EPI_ISL_10185945	2022-01-31	Originating lab: Wales Specialist Virology Centre Sequencing lab: Pathogen Genomics Unit	Public Health Wales Microbiology Cardiff Wales Specialist Virology Centre	Catherine Moore et al	?	?	?
Wales/PHWC-PEBNR1/2022	EPI_ISL_10185948	2022-01-27	Originating lab: Wales Specialist Virology Centre Sequencing lab: Pathogen Genomics Unit	Public Health Wales Microbiology Cardiff Wales Specialist Virology Centre	Catherine Moore et al	?	?	?
Wales/PHWC-PEBNWT/2022	EPI_ISL_10185952	2022-01-31	Originating lab: Wales Specialist Virology Centre Sequencing lab: Pathogen Genomics Unit	Public Health Wales Microbiology Cardiff Wales Specialist Virology Centre	Catherine Moore et al	?	?	?
Wales/PHWC-PEBNXH/2022	EPI_ISL_10185953	2022-01-29	Originating lab: Wales Specialist Virology Centre Sequencing lab: Pathogen Genomics Unit	Public Health Wales Microbiology Cardiff Wales Specialist Virology Centre	Catherine Moore et al	?	?	?
Wales/PHWC-PEBO33/2022	EPI_ISL_10185957	2022-01-31	Originating lab: Wales Specialist Virology Centre Sequencing lab: Pathogen Genomics Unit	Public Health Wales Microbiology Cardiff Wales Specialist Virology Centre	Catherine Moore et al	?	?	?
Wales/PHWC-PEBOWD/2022	EPI_ISL_10185979	2022-01-30	Originating lab: Wales Specialist Virology Centre Sequencing lab: Pathogen Genomics Unit	Public Health Wales Microbiology Cardiff Wales Specialist Virology Centre	Catherine Moore et al	?	?	?
Wales/PHWC-PEBQ6T/2022	EPI_ISL_10185983	2022-01-29	Originating lab: Wales Specialist Virology Centre Sequencing lab: Pathogen Genomics Unit	Public Health Wales Microbiology Cardiff Wales Specialist Virology Centre	Catherine Moore et al	?	?	?
Wales/PHWC-PEBQDE/2022	EPI_ISL_10185988	2022-01-30	Originating lab: Wales Specialist Virology Centre Sequencing lab: Pathogen Genomics Unit	Public Health Wales Microbiology Cardiff Wales Specialist Virology Centre	Catherine Moore et al	?	?	?
Wales/PHWC-PEBQNK/2022	EPI_ISL_10185994	2022-01-30	Originating lab: Wales Specialist Virology Centre Sequencing lab: Pathogen Genomics Unit	Public Health Wales Microbiology Cardiff Wales Specialist Virology Centre	Catherine Moore et al	?	?	?
Wales/PHWC-PEBQWF/2022	EPI_ISL_10185997	2022-01-30	Originating lab: Wales Specialist Virology Centre Sequencing lab: Pathogen Genomics Unit	Public Health Wales Microbiology Cardiff Wales Specialist Virology Centre	Catherine Moore et al	?	?	?
Wales/PHWC-PEBQZ9/2022	EPI_ISL_10185999	2022-01-31	Originating lab: Wales Specialist Virology Centre Sequencing lab: Pathogen Genomics Unit	Public Health Wales Microbiology Cardiff Wales Specialist Virology Centre	Catherine Moore et al	?	?	?
Wales/PHWC-PEBR4D/2022	EPI_ISL_10186001	2022-01-28	Originating lab: Wales Specialist Virology Centre Sequencing lab: Pathogen Genomics Unit	Public Health Wales Microbiology Cardiff Wales Specialist Virology Centre	Catherine Moore et al	?	?	?
Wales/PHWC-PEBRCY/2022	EPI_ISL_10186008	2022-01-31	Originating lab: Wales Specialist Virology Centre Sequencing lab: Pathogen Genomics Unit	Public Health Wales Microbiology Cardiff Wales Specialist Virology Centre	Catherine Moore et al	?	?	?
Wales/PHWC-PEBRH9/2022	EPI_ISL_10186010	2022-01-31	Originating lab: Wales Specialist Virology Centre Sequencing lab: Pathogen Genomics Unit	Public Health Wales Microbiology Cardiff Wales Specialist Virology Centre	Catherine Moore et al	?	?	?
Wales/PHWC-PEBRWX/2022	EPI_ISL_10186021	2022-01-30	Originating lab: Wales Specialist Virology Centre Sequencing lab: Pathogen Genomics Unit	Public Health Wales Microbiology Cardiff Wales Specialist Virology Centre	Catherine Moore et al	?	?	?
Wales/PHWC-PEBS98/2022	EPI_ISL_10186028	2022-01-31	Originating lab: Wales Specialist Virology Centre Sequencing lab: Pathogen Genomics Unit	Public Health Wales Microbiology Cardiff Wales Specialist Virology Centre	Catherine Moore et al	?	?	?
Wales/PHWC-PEBSI5/2022	EPI_ISL_10186036	2022-01-30	Originating lab: Wales Specialist Virology Centre Sequencing lab: Pathogen Genomics Unit	Public Health Wales Microbiology Cardiff Wales Specialist Virology Centre	Catherine Moore et al	?	?	?
Wales/PHWC-PEBSXE/2022	EPI_ISL_10186048	2022-01-31	Originating lab: Wales Specialist Virology Centre Sequencing lab: Pathogen Genomics Unit	Public Health Wales Microbiology Cardiff Wales Specialist Virology Centre	Catherine Moore et al	?	?	?
Wales/PHWC-PEBSYG/2022	EPI_ISL_10186049	2022-01-28	Originating lab: Wales Specialist Virology Centre Sequencing lab: Pathogen Genomics Unit	Public Health Wales Microbiology Cardiff Wales Specialist Virology Centre	Catherine Moore et al	?	?	?
Wales/PHWC-PEBTOK/2022	EPI_ISL_10186064	2022-01-31	Originating lab: Wales Specialist Virology Centre Sequencing lab: Pathogen Genomics Unit	Public Health Wales Microbiology Cardiff Wales Specialist Virology Centre	Catherine Moore et al	?	?	?
Wales/PHWC-PEBTUR/2022	EPI_ISL_10186070	2022-01-30	Originating lab: Wales Specialist Virology Centre Sequencing lab: Pathogen Genomics Unit	Public Health Wales Microbiology Cardiff Wales Specialist Virology Centre	Catherine Moore et al	?	?	?
Wales/PHWC-PEBUAA/2022	EPI_ISL_10186081	2022-01-29	Originating lab: Wales Specialist Virology Centre Sequencing lab: Pathogen Genomics Unit	Public Health Wales Microbiology Cardiff Wales Specialist Virology Centre	Catherine Moore et al	?	?	?
Wales/PHWC-PEBUHO/2022	EPI_ISL_10186085	2022-01-27	Originating lab: Wales Specialist Virology Centre Sequencing lab: Pathogen Genomics Unit	Public Health Wales Microbiology Cardiff Wales Specialist Virology Centre	Catherine Moore et al	?	?	?
Wales/PHWC-PEBUKI/2022	EPI_ISL_10186088	2022-01-30	Originating lab: Wales Specialist Virology Centre Sequencing lab: Pathogen Genomics Unit	Public Health Wales Microbiology Cardiff Wales Specialist Virology Centre	Catherine Moore et al	?	?	?
Wales/PHWC-PEBUNF/2022	EPI_ISL_10186090	2022-01-30	Originating lab: Wales Specialist Virology Centre Sequencing lab: Pathogen Genomics Unit	Public Health Wales Microbiology Cardiff Wales Specialist Virology Centre	Catherine Moore et al	?	?	?
Wales/PHWC-PEBWEA/2022	EPI_ISL_10186109	2022-01-30	Originating lab: Wales Specialist Virology Centre Sequencing lab: Pathogen Genomics Unit	Public Health Wales Microbiology Cardiff Wales Specialist Virology Centre	Catherine Moore et al	?	?	?
Wales/PHWC-PEBWF6/2022	EPI_ISL_10186110	2022-01-29	Originating lab: Wales Specialist Virology Centre Sequencing lab: Pathogen Genomics Unit	Public Health Wales Microbiology Cardiff Wales Specialist Virology Centre	Catherine Moore et al	?	?	?
Wales/PHWC-PEBWGH/2022	EPI_ISL_10186111	2022-01-28	Originating lab: Wales Specialist Virology Centre Sequencing lab: Pathogen Genomics Unit	Public Health Wales Microbiology Cardiff Wales Specialist Virology Centre	Catherine Moore et al	?	?	?
Wales/PHWC-PEBWNR/2022	EPI_ISL_10186115	2022-01-28	Originating lab: Wales Specialist Virology Centre Sequencing lab: Pathogen Genomics Unit	Public Health Wales Microbiology Cardiff Wales Specialist Virology Centre	Catherine Moore et al	?	?	?
Wales/PHWC-PEBX4A/2022	EPI_ISL_10186126	2022-01-30	Originating lab: Wales Specialist Virology Centre Sequencing lab: Pathogen Genomics Unit	Public Health Wales Microbiology Cardiff Wales Specialist Virology Centre	Catherine Moore et al	?	?	?
Wales/PHWC-PEBX6O/2022	EPI_ISL_10186127	2022-01-31	Originating lab: Wales Specialist Virology Centre Sequencing lab: Pathogen Genomics Unit	Public Health Wales Microbiology Cardiff Wales Specialist Virology Centre	Catherine Moore et al	?	?	?
Wales/PHWC-PEBXCI/2022	EPI_ISL_10186132	2022-01-28	Originating lab: Wales Specialist Virology Centre Sequencing lab: Pathogen Genomics Unit	Public Health Wales Microbiology Cardiff Wales Specialist Virology Centre	Catherine Moore et al	?	?	?
Wales/PHWC-PEBXOC/2022	EPI_ISL_10186143	2022-01-29	Originating lab: Wales Specialist Virology Centre Sequencing lab: Pathogen Genomics Unit	Public Health Wales Microbiology Cardiff Wales Specialist Virology Centre	Catherine Moore et al	?	?	?
Wales/PHWC-PEBXPU/2022	EPI_ISL_10186144	2022-01-30	Originating lab: Wales Specialist Virology Centre Sequencing lab: Pathogen Genomics Unit	Public Health Wales Microbiology Cardiff Wales Specialist Virology Centre	Catherine Moore et al	?	?	?
Wales/PHWC-PEBXTK/2022	EPI_ISL_10186147	2022-01-30	Originating lab: Wales Specialist Virology Centre Sequencing lab: Pathogen Genomics Unit	Public Health Wales Microbiology Cardiff Wales Specialist Virology Centre	Catherine Moore et al	?	?	?
Wales/PHWC-PEBXZ6/2022	EPI_ISL_10186149	2022-01-29	Originating lab: Wales Specialist Virology Centre Sequencing lab: Pathogen Genomics Unit	Public Health Wales Microbiology Cardiff Wales Specialist Virology Centre	Catherine Moore et al	?	?	?
Wales/PHWC-PEBY7B/2022	EPI_ISL_10186153	2022-01-30	Originating lab: Wales Specialist Virology Centre Sequencing lab: Pathogen Genomics Unit	Public Health Wales Microbiology Cardiff Wales Specialist Virology Centre	Catherine Moore et al	?	?	?
Wales/PHWC-PEBY97/2022	EPI_ISL_10186155	2022-01-29	Originating lab: Wales Specialist Virology Centre Sequencing lab: Pathogen Genomics Unit	Public Health Wales Microbiology Cardiff Wales Specialist Virology Centre	Catherine Moore et al	?	?	?
Wales/PHWC-PEBYKE/2022	EPI_ISL_10186162	2022-01-31	Originating lab: Wales Specialist Virology Centre Sequencing lab: Pathogen Genomics Unit	Public Health Wales Microbiology Cardiff Wales Specialist Virology Centre	Catherine Moore et al	?	?	?
Wales/PHWC-PEBYSX/2022	EPI_ISL_10186167	2022-01-30	Originating lab: Wales Specialist Virology Centre Sequencing lab: Pathogen Genomics Unit	Public Health Wales Microbiology Cardiff Wales Specialist Virology Centre	Catherine Moore et al	?	?	?
Wales/PHWC-PEBYT3/2022	EPI_ISL_10186168	2022-01-28	Originating lab: Wales Specialist Virology Centre Sequencing lab: Pathogen Genomics Unit	Public Health Wales Microbiology Cardiff Wales Specialist Virology Centre	Catherine Moore et al	?	?	?
Wales/PHWC-PEBZ6E/2022	EPI_ISL_10186175	2022-01-28	Originating lab: Wales Specialist Virology Centre Sequencing lab: Pathogen Genomics Unit	Public Health Wales Microbiology Cardiff Wales Specialist Virology Centre	Catherine Moore et al	?	?	?
Wales/PHWC-PEBZ9G/2022	EPI_ISL_10186177	2022-01-30	Originating lab: Wales Specialist Virology Centre Sequencing lab: Pathogen Genomics Unit	Public Health Wales Microbiology Cardiff Wales Specialist Virology Centre	Catherine Moore et al	?	?	?
Wales/PHWC-PEBZAW/2022	EPI_ISL_10186178	2022-01-28	Originating lab: Wales Specialist Virology Centre Sequencing lab: Pathogen Genomics Unit	Public Health Wales Microbiology Cardiff Wales Specialist Virology Centre	Catherine Moore et al	?	?	?
Wales/PHWC-PEBZEI/2022	EPI_ISL_10186182	2022-01-31	Originating lab: Wales Specialist Virology Centre Sequencing lab: Pathogen Genomics Unit	Public Health Wales Microbiology Cardiff Wales Specialist Virology Centre	Catherine Moore et al	?	?	?
Wales/PHWC-PEBZG3/2022	EPI_ISL_10186184	2022-01-29	Originating lab: Wales Specialist Virology Centre Sequencing lab: Pathogen Genomics Unit	Public Health Wales Microbiology Cardiff Wales Specialist Virology Centre	Catherine Moore et al	?	?	?
Wales/PHWC-PED15X/2022	EPI_ISL_10259126	2022-01-31	Originating lab: Wales Specialist Virology Centre Sequencing lab: Pathogen Genomics Unit	Public Health Wales Microbiology Cardiff Wales Specialist Virology Centre	Catherine Moore et al	?	?	?
Wales/PHWC-PED16J/2022	EPI_ISL_10259128	2022-01-31	Originating lab: Wales Specialist Virology Centre Sequencing lab: Pathogen Genomics Unit	Public Health Wales Microbiology Cardiff Wales Specialist Virology Centre	Catherine Moore et al	?	?	?
Wales/PHWC-PED1BR/2022	EPI_ISL_10259136	2022-01-31	Originating lab: Wales Specialist Virology Centre Sequencing lab: Pathogen Genomics Unit	Public Health Wales Microbiology Cardiff Wales Specialist Virology Centre	Catherine Moore et al	?	?	?
Wales/PHWC-PED1CQ/2022	EPI_ISL_10259138	2022-01-31	Originating lab: Wales Specialist Virology Centre Sequencing lab: Pathogen Genomics Unit	Public Health Wales Microbiology Cardiff Wales Specialist Virology Centre	Catherine Moore et al	?	?	?
Wales/PHWC-PED1HP/2022	EPI_ISL_10259148	2022-01-31	Originating lab: Wales Specialist Virology Centre Sequencing lab: Pathogen Genomics Unit	Public Health Wales Microbiology Cardiff Wales Specialist Virology Centre	Catherine Moore et al	?	?	?
Wales/PHWC-PED1YG/2022	EPI_ISL_10259170	2022-01-31	Originating lab: Wales Specialist Virology Centre Sequencing lab: Pathogen Genomics Unit	Public Health Wales Microbiology Cardiff Wales Specialist Virology Centre	Catherine Moore et al	?	?	?
Wales/PHWC-PED1ZZ/2022	EPI_ISL_10259172	2022-01-31	Originating lab: Wales Specialist Virology Centre Sequencing lab: Pathogen Genomics Unit	Public Health Wales Microbiology Cardiff Wales Specialist Virology Centre	Catherine Moore et al	?	?	?
Wales/PHWC-PED314/2022	EPI_ISL_10259174	2022-01-31	Originating lab: Wales Specialist Virology Centre Sequencing lab: Pathogen Genomics Unit	Public Health Wales Microbiology Cardiff Wales Specialist Virology Centre	Catherine Moore et al	?	?	?
Wales/PHWC-PED3B7/2022	EPI_ISL_10259184	2022-01-31	Originating lab: Wales Specialist Virology Centre Sequencing lab: Pathogen Genomics Unit	Public Health Wales Microbiology Cardiff Wales Specialist Virology Centre	Catherine Moore et al	?	?	?
Wales/PHWC-PED3HG/2022	EPI_ISL_10259195	2022-02-01	Originating lab: Wales Specialist Virology Centre Sequencing lab: Pathogen Genomics Unit	Public Health Wales Microbiology Cardiff Wales Specialist Virology Centre	Catherine Moore et al	?	?	?
Wales/PHWC-PED43M/2022	EPI_ISL_10259237	2022-01-31	Originating lab: Wales Specialist Virology Centre Sequencing lab: Pathogen Genomics Unit	Public Health Wales Microbiology Cardiff Wales Specialist Virology Centre	Catherine Moore et al	?	?	?
Wales/PHWC-PED4FW/2022	EPI_ISL_10259247	2022-02-01	Originating lab: Wales Specialist Virology Centre Sequencing lab: Pathogen Genomics Unit	Public Health Wales Microbiology Cardiff Wales Specialist Virology Centre	Catherine Moore et al	?	?	?
Wales/PHWC-PED55G/2022	EPI_ISL_10259279	2022-01-31	Originating lab: Wales Specialist Virology Centre Sequencing lab: Pathogen Genomics Unit	Public Health Wales Microbiology Cardiff Wales Specialist Virology Centre	Catherine Moore et al	?	?	?
Wales/PHWC-PED5ZQ/2022	EPI_ISL_10259322	2022-01-31	Originating lab: Wales Specialist Virology Centre Sequencing lab: Pathogen Genomics Unit	Public Health Wales Microbiology Cardiff Wales Specialist Virology Centre	Catherine Moore et al	?	?	?
Wales/PHWC-PED65D/2022	EPI_ISL_10259327	2022-01-31	Originating lab: Wales Specialist Virology Centre Sequencing lab: Pathogen Genomics Unit	Public Health Wales Microbiology Cardiff Wales Specialist Virology Centre	Catherine Moore et al	?	?	?
Wales/PHWC-PED6EK/2022	EPI_ISL_10259340	2022-01-31	Originating lab: Wales Specialist Virology Centre Sequencing lab: Pathogen Genomics Unit	Public Health Wales Microbiology Cardiff Wales Specialist Virology Centre	Catherine Moore et al	?	?	?
Wales/PHWC-PED6MR/2022	EPI_ISL_10259348	2022-01-31	Originating lab: Wales Specialist Virology Centre Sequencing lab: Pathogen Genomics Unit	Public Health Wales Microbiology Cardiff Wales Specialist Virology Centre	Catherine Moore et al	?	?	?
Wales/PHWC-PED6Q6/2022	EPI_ISL_10259356	2022-01-30	Originating lab: Wales Specialist Virology Centre Sequencing lab: Pathogen Genomics Unit	Public Health Wales Microbiology Cardiff Wales Specialist Virology Centre	Catherine Moore et al	?	?	?
Wales/PHWC-PED6TZ/2022	EPI_ISL_10259362	2022-01-30	Originating lab: Wales Specialist Virology Centre Sequencing lab: Pathogen Genomics Unit	Public Health Wales Microbiology Cardiff Wales Specialist Virology Centre	Catherine Moore et al	?	?	?
Wales/PHWC-PED6UU/2022	EPI_ISL_10259364	2022-01-31	Originating lab: Wales Specialist Virology Centre Sequencing lab: Pathogen Genomics Unit	Public Health Wales Microbiology Cardiff Wales Specialist Virology Centre	Catherine Moore et al	?	?	?
Wales/PHWC-PED6Y4/2022	EPI_ISL_10259370	2022-01-31	Originating lab: Wales Specialist Virology Centre Sequencing lab: Pathogen Genomics Unit	Public Health Wales Microbiology Cardiff Wales Specialist Virology Centre	Catherine Moore et al	?	?	?
Wales/PHWC-PED7DI/2022	EPI_ISL_10259397	2022-01-31	Originating lab: Wales Specialist Virology Centre Sequencing lab: Pathogen Genomics Unit	Public Health Wales Microbiology Cardiff Wales Specialist Virology Centre	Catherine Moore et al	?	?	?
Wales/PHWC-PED7HN/2022	EPI_ISL_10259403	2022-02-01	Originating lab: Wales Specialist Virology Centre Sequencing lab: Pathogen Genomics Unit	Public Health Wales Microbiology Cardiff Wales Specialist Virology Centre	Catherine Moore et al	?	?	?
Wales/PHWC-PED7TA/2022	EPI_ISL_10259419	2022-02-01	Originating lab: Wales Specialist Virology Centre Sequencing lab: Pathogen Genomics Unit	Public Health Wales Microbiology Cardiff Wales Specialist Virology Centre	Catherine Moore et al	?	?	?
Wales/PHWC-PED8C3/2022	EPI_ISL_10259435	2022-01-28	Originating lab: Wales Specialist Virology Centre Sequencing lab: Pathogen Genomics Unit	Public Health Wales Microbiology Cardiff Wales Specialist Virology Centre	Catherine Moore et al	?	?	?
Wales/PHWC-PED8EB/2022	EPI_ISL_10259440	2022-01-27	Originating lab: Wales Specialist Virology Centre Sequencing lab: Pathogen Genomics Unit	Public Health Wales Microbiology Cardiff Wales Specialist Virology Centre	Catherine Moore et al	?	?	?
Wales/PHWC-PED8F8/2022	EPI_ISL_10259442	2022-01-29	Originating lab: Wales Specialist Virology Centre Sequencing lab: Pathogen Genomics Unit	Public Health Wales Microbiology Cardiff Wales Specialist Virology Centre	Catherine Moore et al	?	?	?
Wales/PHWC-PED8OO/2022	EPI_ISL_10259456	2022-01-31	Originating lab: Wales Specialist Virology Centre Sequencing lab: Pathogen Genomics Unit	Public Health Wales Microbiology Cardiff Wales Specialist Virology Centre	Catherine Moore et al	?	?	?
Wales/PHWC-PED8TQ/2022	EPI_ISL_10259463	2022-01-29	Originating lab: Wales Specialist Virology Centre Sequencing lab: Pathogen Genomics Unit	Public Health Wales Microbiology Cardiff Wales Specialist Virology Centre	Catherine Moore et al	?	?	?
Wales/PHWC-PED9Q7/2022	EPI_ISL_10259501	2022-01-25	Originating lab: Wales Specialist Virology Centre Sequencing lab: Pathogen Genomics Unit	Public Health Wales Microbiology Cardiff Wales Specialist Virology Centre	Catherine Moore et al	?	?	?
Wales/PHWC-PEDA3P/2022	EPI_ISL_10259520	2022-01-31	Originating lab: Wales Specialist Virology Centre Sequencing lab: Pathogen Genomics Unit	Public Health Wales Microbiology Cardiff Wales Specialist Virology Centre	Catherine Moore et al	?	?	?
Wales/PHWC-PEDAB6/2022	EPI_ISL_10259538	2022-01-31	Originating lab: Wales Specialist Virology Centre Sequencing lab: Pathogen Genomics Unit	Public Health Wales Microbiology Cardiff Wales Specialist Virology Centre	Catherine Moore et al	?	?	?
Wales/PHWC-PEDAFS/2022	EPI_ISL_10259547	2022-01-31	Originating lab: Wales Specialist Virology Centre Sequencing lab: Pathogen Genomics Unit	Public Health Wales Microbiology Cardiff Wales Specialist Virology Centre	Catherine Moore et al	?	?	?
Wales/PHWC-PEDAWZ/2022	EPI_ISL_10259570	2022-01-31	Originating lab: Wales Specialist Virology Centre Sequencing lab: Pathogen Genomics Unit	Public Health Wales Microbiology Cardiff Wales Specialist Virology Centre	Catherine Moore et al	?	?	?
Wales/PHWC-PEDB64/2022	EPI_ISL_10186200	2022-01-26	Originating lab: Wales Specialist Virology Centre Sequencing lab: Pathogen Genomics Unit	Public Health Wales Microbiology Cardiff Wales Specialist Virology Centre	Catherine Moore et al	?	?	?
Wales/PHWC-PEDBAG/2022	EPI_ISL_10186202	2022-01-28	Originating lab: Wales Specialist Virology Centre Sequencing lab: Pathogen Genomics Unit	Public Health Wales Microbiology Cardiff Wales Specialist Virology Centre	Catherine Moore et al	?	?	?
Wales/PHWC-PEDBDT/2022	EPI_ISL_10186205	2022-01-27	Originating lab: Wales Specialist Virology Centre Sequencing lab: Pathogen Genomics Unit	Public Health Wales Microbiology Cardiff Wales Specialist Virology Centre	Catherine Moore et al	?	?	?
Wales/PHWC-PEDBFP/2022	EPI_ISL_10186207	2022-01-27	Originating lab: Wales Specialist Virology Centre Sequencing lab: Pathogen Genomics Unit	Public Health Wales Microbiology Cardiff Wales Specialist Virology Centre	Catherine Moore et al	?	?	?
Wales/PHWC-PEDBMB/2022	EPI_ISL_10186211	2022-01-27	Originating lab: Wales Specialist Virology Centre Sequencing lab: Pathogen Genomics Unit	Public Health Wales Microbiology Cardiff Wales Specialist Virology Centre	Catherine Moore et al	?	?	?
Wales/PHWC-PEDBRX/2022	EPI_ISL_10186214	2022-01-27	Originating lab: Wales Specialist Virology Centre Sequencing lab: Pathogen Genomics Unit	Public Health Wales Microbiology Cardiff Wales Specialist Virology Centre	Catherine Moore et al	?	?	?
Wales/PHWC-PEDC4Z/2022	EPI_ISL_10259581	2022-02-01	Originating lab: Wales Specialist Virology Centre Sequencing lab: Pathogen Genomics Unit	Public Health Wales Microbiology Cardiff Wales Specialist Virology Centre	Catherine Moore et al	?	?	?
Wales/PHWC-PEDC7T/2022	EPI_ISL_10259586	2022-01-31	Originating lab: Wales Specialist Virology Centre Sequencing lab: Pathogen Genomics Unit	Public Health Wales Microbiology Cardiff Wales Specialist Virology Centre	Catherine Moore et al	?	?	?
Wales/PHWC-PEDC9P/2022	EPI_ISL_10259588	2022-01-31	Originating lab: Wales Specialist Virology Centre Sequencing lab: Pathogen Genomics Unit	Public Health Wales Microbiology Cardiff Wales Specialist Virology Centre	Catherine Moore et al	?	?	?
Wales/PHWC-PEDCFN/2022	EPI_ISL_10259597	2022-01-31	Originating lab: Wales Specialist Virology Centre Sequencing lab: Pathogen Genomics Unit	Public Health Wales Microbiology Cardiff Wales Specialist Virology Centre	Catherine Moore et al	?	?	?
Wales/PHWC-PEDCRR/2022	EPI_ISL_10259700	2022-01-31	Originating lab: Wales Specialist Virology Centre Sequencing lab: Pathogen Genomics Unit	Public Health Wales Microbiology Cardiff Wales Specialist Virology Centre	Catherine Moore et al	?	?	?
Wales/PHWC-PEDD6A/2022	EPI_ISL_10259712	2022-01-26	Originating lab: Wales Specialist Virology Centre Sequencing lab: Pathogen Genomics Unit	Public Health Wales Microbiology Cardiff Wales Specialist Virology Centre	Catherine Moore et al	?	?	?
Wales/PHWC-PEDD74/2022	EPI_ISL_10259716	2022-01-26	Originating lab: Wales Specialist Virology Centre Sequencing lab: Pathogen Genomics Unit	Public Health Wales Microbiology Cardiff Wales Specialist Virology Centre	Catherine Moore et al	?	?	?
Wales/PHWC-PEDDSE/2022	EPI_ISL_10259751	2022-01-25	Originating lab: Wales Specialist Virology Centre Sequencing lab: Pathogen Genomics Unit	Public Health Wales Microbiology Cardiff Wales Specialist Virology Centre	Catherine Moore et al	?	?	?
Wales/PHWC-PEDDUQ/2022	EPI_ISL_10259756	2022-01-29	Originating lab: Wales Specialist Virology Centre Sequencing lab: Pathogen Genomics Unit	Public Health Wales Microbiology Cardiff Wales Specialist Virology Centre	Catherine Moore et al	?	?	?
Wales/PHWC-PEDDWC/2022	EPI_ISL_10259758	2022-01-27	Originating lab: Wales Specialist Virology Centre Sequencing lab: Pathogen Genomics Unit	Public Health Wales Microbiology Cardiff Wales Specialist Virology Centre	Catherine Moore et al	?	?	?
Wales/PHWC-PEDDXZ/2022	EPI_ISL_10259760	2022-01-26	Originating lab: Wales Specialist Virology Centre Sequencing lab: Pathogen Genomics Unit	Public Health Wales Microbiology Cardiff Wales Specialist Virology Centre	Catherine Moore et al	?	?	?
Wales/PHWC-PEDE45/2022	EPI_ISL_10259770	2022-01-29	Originating lab: Wales Specialist Virology Centre Sequencing lab: Pathogen Genomics Unit	Public Health Wales Microbiology Cardiff Wales Specialist Virology Centre	Catherine Moore et al	?	?	?
Wales/PHWC-PEDEEY/2022	EPI_ISL_10259784	2022-01-30	Originating lab: Wales Specialist Virology Centre Sequencing lab: Pathogen Genomics Unit	Public Health Wales Microbiology Cardiff Wales Specialist Virology Centre	Catherine Moore et al	?	?	?
Wales/PHWC-PEDEJ6/2022	EPI_ISL_10259792	2022-01-31	Originating lab: Wales Specialist Virology Centre Sequencing lab: Pathogen Genomics Unit	Public Health Wales Microbiology Cardiff Wales Specialist Virology Centre	Catherine Moore et al	?	?	?
Wales/PHWC-PEDENC/2022	EPI_ISL_10259797	2022-01-28	Originating lab: Wales Specialist Virology Centre Sequencing lab: Pathogen Genomics Unit	Public Health Wales Microbiology Cardiff Wales Specialist Virology Centre	Catherine Moore et al	?	?	?
Wales/PHWC-PEDEX1/2022	EPI_ISL_10259806	2022-01-31	Originating lab: Wales Specialist Virology Centre Sequencing lab: Pathogen Genomics Unit	Public Health Wales Microbiology Cardiff Wales Specialist Virology Centre	Catherine Moore et al	?	?	?
Wales/PHWC-PEDFDP/2022	EPI_ISL_10260108	2022-01-28	Originating lab: Wales Specialist Virology Centre Sequencing lab: Pathogen Genomics Unit	Public Health Wales Microbiology Cardiff Wales Specialist Virology Centre	Catherine Moore et al	?	?	?
Wales/PHWC-PEDFNX/2022	EPI_ISL_10260118	2022-01-27	Originating lab: Wales Specialist Virology Centre Sequencing lab: Pathogen Genomics Unit	Public Health Wales Microbiology Cardiff Wales Specialist Virology Centre	Catherine Moore et al	?	?	?
Wales/PHWC-PEDFTO/2022	EPI_ISL_10260123	2022-01-29	Originating lab: Wales Specialist Virology Centre Sequencing lab: Pathogen Genomics Unit	Public Health Wales Microbiology Cardiff Wales Specialist Virology Centre	Catherine Moore et al	?	?	?
Wales/PHWC-PEDFXI/2022	EPI_ISL_10260127	2022-01-28	Originating lab: Wales Specialist Virology Centre Sequencing lab: Pathogen Genomics Unit	Public Health Wales Microbiology Cardiff Wales Specialist Virology Centre	Catherine Moore et al	?	?	?
Wales/PHWC-PEDG47/2022	EPI_ISL_10260134	2022-01-29	Originating lab: Wales Specialist Virology Centre Sequencing lab: Pathogen Genomics Unit	Public Health Wales Microbiology Cardiff Wales Specialist Virology Centre	Catherine Moore et al	?	?	?
Wales/PHWC-PEDG8R/2022	EPI_ISL_10260136	2022-01-28	Originating lab: Wales Specialist Virology Centre Sequencing lab: Pathogen Genomics Unit	Public Health Wales Microbiology Cardiff Wales Specialist Virology Centre	Catherine Moore et al	?	?	?
Wales/PHWC-PEDGAB/2022	EPI_ISL_10260140	2022-01-27	Originating lab: Wales Specialist Virology Centre Sequencing lab: Pathogen Genomics Unit	Public Health Wales Microbiology Cardiff Wales Specialist Virology Centre	Catherine Moore et al	?	?	?
Wales/PHWC-PEDGRK/2022	EPI_ISL_10260168	2022-01-27	Originating lab: Wales Specialist Virology Centre Sequencing lab: Pathogen Genomics Unit	Public Health Wales Microbiology Cardiff Wales Specialist Virology Centre	Catherine Moore et al	?	?	?
Wales/PHWC-PEDGXW/2022	EPI_ISL_10260179	2022-01-27	Originating lab: Wales Specialist Virology Centre Sequencing lab: Pathogen Genomics Unit	Public Health Wales Microbiology Cardiff Wales Specialist Virology Centre	Catherine Moore et al	?	?	?
Wales/PHWC-PEDH7B/2022	EPI_ISL_10260198	2022-01-31	Originating lab: Wales Specialist Virology Centre Sequencing lab: Pathogen Genomics Unit	Public Health Wales Microbiology Cardiff Wales Specialist Virology Centre	Catherine Moore et al	?	?	?
Wales/PHWC-PEDHMG/2022	EPI_ISL_10260233	2022-01-31	Originating lab: Wales Specialist Virology Centre Sequencing lab: Pathogen Genomics Unit	Public Health Wales Microbiology Cardiff Wales Specialist Virology Centre	Catherine Moore et al	?	?	?
Wales/PHWC-PEDIJT/2022	EPI_ISL_10260300	2022-01-31	Originating lab: Wales Specialist Virology Centre Sequencing lab: Pathogen Genomics Unit	Public Health Wales Microbiology Cardiff Wales Specialist Virology Centre	Catherine Moore et al	?	?	?
Wales/PHWC-PEDIN9/2022	EPI_ISL_10260306	2022-01-31	Originating lab: Wales Specialist Virology Centre Sequencing lab: Pathogen Genomics Unit	Public Health Wales Microbiology Cardiff Wales Specialist Virology Centre	Catherine Moore et al	?	?	?
Wales/PHWC-PEDION/2022	EPI_ISL_10260309	2022-01-31	Originating lab: Wales Specialist Virology Centre Sequencing lab: Pathogen Genomics Unit	Public Health Wales Microbiology Cardiff Wales Specialist Virology Centre	Catherine Moore et al	?	?	?
Wales/PHWC-PEDIPJ/2022	EPI_ISL_10260311	2022-01-31	Originating lab: Wales Specialist Virology Centre Sequencing lab: Pathogen Genomics Unit	Public Health Wales Microbiology Cardiff Wales Specialist Virology Centre	Catherine Moore et al	?	?	?
Wales/PHWC-PEDIQ8/2022	EPI_ISL_10260313	2022-01-31	Originating lab: Wales Specialist Virology Centre Sequencing lab: Pathogen Genomics Unit	Public Health Wales Microbiology Cardiff Wales Specialist Virology Centre	Catherine Moore et al	?	?	?
Wales/PHWC-PEDIZW/2022	EPI_ISL_10260327	2022-01-31	Originating lab: Wales Specialist Virology Centre Sequencing lab: Pathogen Genomics Unit	Public Health Wales Microbiology Cardiff Wales Specialist Virology Centre	Catherine Moore et al	?	?	?
Wales/PHWC-PEDJA6/2022	EPI_ISL_10260340	2022-01-30	Originating lab: Wales Specialist Virology Centre Sequencing lab: Pathogen Genomics Unit	Public Health Wales Microbiology Cardiff Wales Specialist Virology Centre	Catherine Moore et al	?	?	?
Wales/PHWC-PEDJDJ/2022	EPI_ISL_10260344	2022-01-28	Originating lab: Wales Specialist Virology Centre Sequencing lab: Pathogen Genomics Unit	Public Health Wales Microbiology Cardiff Wales Specialist Virology Centre	Catherine Moore et al	?	?	?
Wales/PHWC-PEDJFF/2022	EPI_ISL_10260348	2022-01-29	Originating lab: Wales Specialist Virology Centre Sequencing lab: Pathogen Genomics Unit	Public Health Wales Microbiology Cardiff Wales Specialist Virology Centre	Catherine Moore et al	?	?	?
Wales/PHWC-PEDJJ7/2022	EPI_ISL_10260357	2022-01-29	Originating lab: Wales Specialist Virology Centre Sequencing lab: Pathogen Genomics Unit	Public Health Wales Microbiology Cardiff Wales Specialist Virology Centre	Catherine Moore et al	?	?	?
Wales/PHWC-PEDKQ1/2022	EPI_ISL_10260417	2022-01-31	Originating lab: Wales Specialist Virology Centre Sequencing lab: Pathogen Genomics Unit	Public Health Wales Microbiology Cardiff Wales Specialist Virology Centre	Catherine Moore et al	?	?	?
Wales/PHWC-PEDKRG/2022	EPI_ISL_10260419	2022-01-29	Originating lab: Wales Specialist Virology Centre Sequencing lab: Pathogen Genomics Unit	Public Health Wales Microbiology Cardiff Wales Specialist Virology Centre	Catherine Moore et al	?	?	?
Wales/PHWC-PEDM1E/2022	EPI_ISL_10260440	2022-01-31	Originating lab: Wales Specialist Virology Centre Sequencing lab: Pathogen Genomics Unit	Public Health Wales Microbiology Cardiff Wales Specialist Virology Centre	Catherine Moore et al	?	?	?
Wales/PHWC-PEDME7/2022	EPI_ISL_10260461	2022-01-31	Originating lab: Wales Specialist Virology Centre Sequencing lab: Pathogen Genomics Unit	Public Health Wales Microbiology Cardiff Wales Specialist Virology Centre	Catherine Moore et al	?	?	?
Wales/PHWC-PEDMGB/2022	EPI_ISL_10260466	2022-01-30	Originating lab: Wales Specialist Virology Centre Sequencing lab: Pathogen Genomics Unit	Public Health Wales Microbiology Cardiff Wales Specialist Virology Centre	Catherine Moore et al	?	?	?
Wales/PHWC-PEDMWR/2022	EPI_ISL_10260491	2022-01-30	Originating lab: Wales Specialist Virology Centre Sequencing lab: Pathogen Genomics Unit	Public Health Wales Microbiology Cardiff Wales Specialist Virology Centre	Catherine Moore et al	?	?	?
Wales/PHWC-PEDMYP/2022	EPI_ISL_10260492	2022-01-30	Originating lab: Wales Specialist Virology Centre Sequencing lab: Pathogen Genomics Unit	Public Health Wales Microbiology Cardiff Wales Specialist Virology Centre	Catherine Moore et al	?	?	?
Wales/PHWC-PEDNN1/2022	EPI_ISL_10186221	2022-01-29	Originating lab: Wales Specialist Virology Centre Sequencing lab: Pathogen Genomics Unit	Public Health Wales Microbiology Cardiff Wales Specialist Virology Centre	Catherine Moore et al	?	?	?
Wales/PHWC-PEDNOI/2022	EPI_ISL_10260517	2022-01-27	Originating lab: Wales Specialist Virology Centre Sequencing lab: Pathogen Genomics Unit	Public Health Wales Microbiology Cardiff Wales Specialist Virology Centre	Catherine Moore et al	?	?	?
Wales/PHWC-PEDNYS/2022	EPI_ISL_10186222	2022-01-28	Originating lab: Wales Specialist Virology Centre Sequencing lab: Pathogen Genomics Unit	Public Health Wales Microbiology Cardiff Wales Specialist Virology Centre	Catherine Moore et al	?	?	?
Wales/PHWC-PEDP1G/2022	EPI_ISL_10260532	2022-01-31	Originating lab: Wales Specialist Virology Centre Sequencing lab: Pathogen Genomics Unit	Public Health Wales Microbiology Cardiff Wales Specialist Virology Centre	Catherine Moore et al	?	?	?
Wales/PHWC-PEDP87/2022	EPI_ISL_10260539	2022-02-01	Originating lab: Wales Specialist Virology Centre Sequencing lab: Pathogen Genomics Unit	Public Health Wales Microbiology Cardiff Wales Specialist Virology Centre	Catherine Moore et al	?	?	?
Wales/PHWC-PEDPCU/2022	EPI_ISL_10260543	2022-01-31	Originating lab: Wales Specialist Virology Centre Sequencing lab: Pathogen Genomics Unit	Public Health Wales Microbiology Cardiff Wales Specialist Virology Centre	Catherine Moore et al	?	?	?
Wales/PHWC-PEDPOK/2022	EPI_ISL_10260564	2022-01-31	Originating lab: Wales Specialist Virology Centre Sequencing lab: Pathogen Genomics Unit	Public Health Wales Microbiology Cardiff Wales Specialist Virology Centre	Catherine Moore et al	?	?	?
Wales/PHWC-PEDPPT/2022	EPI_ISL_10260566	2022-01-31	Originating lab: Wales Specialist Virology Centre Sequencing lab: Pathogen Genomics Unit	Public Health Wales Microbiology Cardiff Wales Specialist Virology Centre	Catherine Moore et al	?	?	?
Wales/PHWC-PEDPRD/2022	EPI_ISL_10260571	2022-01-31	Originating lab: Wales Specialist Virology Centre Sequencing lab: Pathogen Genomics Unit	Public Health Wales Microbiology Cardiff Wales Specialist Virology Centre	Catherine Moore et al	?	?	?
Wales/PHWC-PEDQ6P/2022	EPI_ISL_10260607	2022-01-31	Originating lab: Wales Specialist Virology Centre Sequencing lab: Pathogen Genomics Unit	Public Health Wales Microbiology Cardiff Wales Specialist Virology Centre	Catherine Moore et al	?	?	?
Wales/PHWC-PEDQ7X/2022	EPI_ISL_10260609	2022-01-31	Originating lab: Wales Specialist Virology Centre Sequencing lab: Pathogen Genomics Unit	Public Health Wales Microbiology Cardiff Wales Specialist Virology Centre	Catherine Moore et al	?	?	?
Wales/PHWC-PEDQJA/2022	EPI_ISL_10260629	2022-01-31	Originating lab: Wales Specialist Virology Centre Sequencing lab: Pathogen Genomics Unit	Public Health Wales Microbiology Cardiff Wales Specialist Virology Centre	Catherine Moore et al	?	?	?
Wales/PHWC-PEDQNG/2022	EPI_ISL_10260634	2022-01-31	Originating lab: Wales Specialist Virology Centre Sequencing lab: Pathogen Genomics Unit	Public Health Wales Microbiology Cardiff Wales Specialist Virology Centre	Catherine Moore et al	?	?	?
Wales/PHWC-PEDQOJ/2022	EPI_ISL_10260636	2022-01-31	Originating lab: Wales Specialist Virology Centre Sequencing lab: Pathogen Genomics Unit	Public Health Wales Microbiology Cardiff Wales Specialist Virology Centre	Catherine Moore et al	?	?	?
Wales/PHWC-PEDQQQ/2022	EPI_ISL_10260640	2022-01-31	Originating lab: Wales Specialist Virology Centre Sequencing lab: Pathogen Genomics Unit	Public Health Wales Microbiology Cardiff Wales Specialist Virology Centre	Catherine Moore et al	?	?	?
Wales/PHWC-PEDQS7/2022	EPI_ISL_10260642	2022-01-31	Originating lab: Wales Specialist Virology Centre Sequencing lab: Pathogen Genomics Unit	Public Health Wales Microbiology Cardiff Wales Specialist Virology Centre	Catherine Moore et al	?	?	?
Wales/PHWC-PEDR6Z/2022	EPI_ISL_10260655	2022-01-28	Originating lab: Wales Specialist Virology Centre Sequencing lab: Pathogen Genomics Unit	Public Health Wales Microbiology Cardiff Wales Specialist Virology Centre	Catherine Moore et al	?	?	?
Wales/PHWC-PEDRCH/2022	EPI_ISL_10260667	2022-01-27	Originating lab: Wales Specialist Virology Centre Sequencing lab: Pathogen Genomics Unit	Public Health Wales Microbiology Cardiff Wales Specialist Virology Centre	Catherine Moore et al	?	?	?
Wales/PHWC-PEDRNO/2022	EPI_ISL_10260683	2022-01-27	Originating lab: Wales Specialist Virology Centre Sequencing lab: Pathogen Genomics Unit	Public Health Wales Microbiology Cardiff Wales Specialist Virology Centre	Catherine Moore et al	?	?	?
Wales/PHWC-PEDRXS/2022	EPI_ISL_10260696	2022-01-27	Originating lab: Wales Specialist Virology Centre Sequencing lab: Pathogen Genomics Unit	Public Health Wales Microbiology Cardiff Wales Specialist Virology Centre	Catherine Moore et al	?	?	?
Wales/PHWC-PEDSN6/2022	EPI_ISL_10260813	2022-01-31	Originating lab: Wales Specialist Virology Centre Sequencing lab: Pathogen Genomics Unit	Public Health Wales Microbiology Cardiff Wales Specialist Virology Centre	Catherine Moore et al	?	?	?
Wales/PHWC-PEDSPE/2022	EPI_ISL_10260816	2022-01-31	Originating lab: Wales Specialist Virology Centre Sequencing lab: Pathogen Genomics Unit	Public Health Wales Microbiology Cardiff Wales Specialist Virology Centre	Catherine Moore et al	?	?	?
Wales/PHWC-PEDTBF/2022	EPI_ISL_10260845	2022-01-31	Originating lab: Wales Specialist Virology Centre Sequencing lab: Pathogen Genomics Unit	Public Health Wales Microbiology Cardiff Wales Specialist Virology Centre	Catherine Moore et al	?	?	?
Wales/PHWC-PEDTQM/2022	EPI_ISL_10260865	2022-01-31	Originating lab: Wales Specialist Virology Centre Sequencing lab: Pathogen Genomics Unit	Public Health Wales Microbiology Cardiff Wales Specialist Virology Centre	Catherine Moore et al	?	?	?
Wales/PHWC-PEDTUY/2022	EPI_ISL_10260870	2022-01-31	Originating lab: Wales Specialist Virology Centre Sequencing lab: Pathogen Genomics Unit	Public Health Wales Microbiology Cardiff Wales Specialist Virology Centre	Catherine Moore et al	?	?	?
Wales/PHWC-PEDTZA/2022	EPI_ISL_10260875	2022-01-31	Originating lab: Wales Specialist Virology Centre Sequencing lab: Pathogen Genomics Unit	Public Health Wales Microbiology Cardiff Wales Specialist Virology Centre	Catherine Moore et al	?	?	?
Wales/PHWC-PEDUAW/2022	EPI_ISL_10260883	2022-01-31	Originating lab: Wales Specialist Virology Centre Sequencing lab: Pathogen Genomics Unit	Public Health Wales Microbiology Cardiff Wales Specialist Virology Centre	Catherine Moore et al	?	?	?
Wales/PHWC-PEDUI4/2022	EPI_ISL_10260900	2022-01-31	Originating lab: Wales Specialist Virology Centre Sequencing lab: Pathogen Genomics Unit	Public Health Wales Microbiology Cardiff Wales Specialist Virology Centre	Catherine Moore et al	?	?	?
Wales/PHWC-PEDUSA/2022	EPI_ISL_10260919	2022-01-30	Originating lab: Wales Specialist Virology Centre Sequencing lab: Pathogen Genomics Unit	Public Health Wales Microbiology Cardiff Wales Specialist Virology Centre	Catherine Moore et al	?	?	?
Wales/PHWC-PEDW19/2022	EPI_ISL_10260939	2022-01-31	Originating lab: Wales Specialist Virology Centre Sequencing lab: Pathogen Genomics Unit	Public Health Wales Microbiology Cardiff Wales Specialist Virology Centre	Catherine Moore et al	?	?	?
Wales/PHWC-PEDW3T/2022	EPI_ISL_10260941	2022-01-30	Originating lab: Wales Specialist Virology Centre Sequencing lab: Pathogen Genomics Unit	Public Health Wales Microbiology Cardiff Wales Specialist Virology Centre	Catherine Moore et al	?	?	?
Wales/PHWC-PEDW4X/2022	EPI_ISL_10260943	2022-01-30	Originating lab: Wales Specialist Virology Centre Sequencing lab: Pathogen Genomics Unit	Public Health Wales Microbiology Cardiff Wales Specialist Virology Centre	Catherine Moore et al	?	?	?
Wales/PHWC-PEDW9F/2022	EPI_ISL_10260953	2022-01-31	Originating lab: Wales Specialist Virology Centre Sequencing lab: Pathogen Genomics Unit	Public Health Wales Microbiology Cardiff Wales Specialist Virology Centre	Catherine Moore et al	?	?	?
Wales/PHWC-PEDWMQ/2022	EPI_ISL_10260987	2022-01-31	Originating lab: Wales Specialist Virology Centre Sequencing lab: Pathogen Genomics Unit	Public Health Wales Microbiology Cardiff Wales Specialist Virology Centre	Catherine Moore et al	?	?	?
Wales/PHWC-PEDWQE/2022	EPI_ISL_10260994	2022-01-31	Originating lab: Wales Specialist Virology Centre Sequencing lab: Pathogen Genomics Unit	Public Health Wales Microbiology Cardiff Wales Specialist Virology Centre	Catherine Moore et al	?	?	?
Wales/PHWC-PEDWTB/2022	EPI_ISL_10261000	2022-01-31	Originating lab: Wales Specialist Virology Centre Sequencing lab: Pathogen Genomics Unit	Public Health Wales Microbiology Cardiff Wales Specialist Virology Centre	Catherine Moore et al	?	?	?
Wales/PHWC-PEDX4W/2022	EPI_ISL_10261020	2022-02-01	Originating lab: Wales Specialist Virology Centre Sequencing lab: Pathogen Genomics Unit	Public Health Wales Microbiology Cardiff Wales Specialist Virology Centre	Catherine Moore et al	?	?	?
Wales/PHWC-PEDXCT/2022	EPI_ISL_10261032	2022-01-31	Originating lab: Wales Specialist Virology Centre Sequencing lab: Pathogen Genomics Unit	Public Health Wales Microbiology Cardiff Wales Specialist Virology Centre	Catherine Moore et al	?	?	?
Wales/PHWC-PEDXE3/2022	EPI_ISL_10261037	2022-01-30	Originating lab: Wales Specialist Virology Centre Sequencing lab: Pathogen Genomics Unit	Public Health Wales Microbiology Cardiff Wales Specialist Virology Centre	Catherine Moore et al	?	?	?
Wales/PHWC-PEDXJZ/2022	EPI_ISL_10261044	2022-01-31	Originating lab: Wales Specialist Virology Centre Sequencing lab: Pathogen Genomics Unit	Public Health Wales Microbiology Cardiff Wales Specialist Virology Centre	Catherine Moore et al	?	?	?
Wales/PHWC-PEDXRB/2022	EPI_ISL_10261050	2022-01-31	Originating lab: Wales Specialist Virology Centre Sequencing lab: Pathogen Genomics Unit	Public Health Wales Microbiology Cardiff Wales Specialist Virology Centre	Catherine Moore et al	?	?	?
Wales/PHWC-PEDY3F/2022	EPI_ISL_10186224	2022-01-27	Originating lab: Wales Specialist Virology Centre Sequencing lab: Pathogen Genomics Unit	Public Health Wales Microbiology Cardiff Wales Specialist Virology Centre	Catherine Moore et al	?	?	?
Wales/PHWC-PEDY65/2022	EPI_ISL_10186226	2022-01-30	Originating lab: Wales Specialist Virology Centre Sequencing lab: Pathogen Genomics Unit	Public Health Wales Microbiology Cardiff Wales Specialist Virology Centre	Catherine Moore et al	?	?	?
Wales/PHWC-PEDY8K/2022	EPI_ISL_10186228	2022-01-27	Originating lab: Wales Specialist Virology Centre Sequencing lab: Pathogen Genomics Unit	Public Health Wales Microbiology Cardiff Wales Specialist Virology Centre	Catherine Moore et al	?	?	?
Wales/PHWC-PEDYA8/2022	EPI_ISL_10186229	2022-01-27	Originating lab: Wales Specialist Virology Centre Sequencing lab: Pathogen Genomics Unit	Public Health Wales Microbiology Cardiff Wales Specialist Virology Centre	Catherine Moore et al	?	?	?
Wales/PHWC-PEDYCY/2022	EPI_ISL_10186231	2022-01-29	Originating lab: Wales Specialist Virology Centre Sequencing lab: Pathogen Genomics Unit	Public Health Wales Microbiology Cardiff Wales Specialist Virology Centre	Catherine Moore et al	?	?	?
Wales/PHWC-PEDYEE/2022	EPI_ISL_10186233	2022-01-30	Originating lab: Wales Specialist Virology Centre Sequencing lab: Pathogen Genomics Unit	Public Health Wales Microbiology Cardiff Wales Specialist Virology Centre	Catherine Moore et al	?	?	?
Wales/PHWC-PEDYH9/2022	EPI_ISL_10186235	2022-01-30	Originating lab: Wales Specialist Virology Centre Sequencing lab: Pathogen Genomics Unit	Public Health Wales Microbiology Cardiff Wales Specialist Virology Centre	Catherine Moore et al	?	?	?
Wales/PHWC-PEDYIP/2022	EPI_ISL_10186236	2022-01-30	Originating lab: Wales Specialist Virology Centre Sequencing lab: Pathogen Genomics Unit	Public Health Wales Microbiology Cardiff Wales Specialist Virology Centre	Catherine Moore et al	?	?	?
Wales/PHWC-PEDYJG/2022	EPI_ISL_10186237	2022-01-30	Originating lab: Wales Specialist Virology Centre Sequencing lab: Pathogen Genomics Unit	Public Health Wales Microbiology Cardiff Wales Specialist Virology Centre	Catherine Moore et al	?	?	?
Wales/PHWC-PEDYQH/2022	EPI_ISL_10186241	2022-01-26	Originating lab: Wales Specialist Virology Centre Sequencing lab: Pathogen Genomics Unit	Public Health Wales Microbiology Cardiff Wales Specialist Virology Centre	Catherine Moore et al	?	?	?
Wales/PHWC-PEDZ9N/2022	EPI_ISL_10261062	2022-01-31	Originating lab: Wales Specialist Virology Centre Sequencing lab: Pathogen Genomics Unit	Public Health Wales Microbiology Cardiff Wales Specialist Virology Centre	Catherine Moore et al	?	?	?
Wales/PHWC-PEDZD5/2022	EPI_ISL_10261065	2022-01-31	Originating lab: Wales Specialist Virology Centre Sequencing lab: Pathogen Genomics Unit	Public Health Wales Microbiology Cardiff Wales Specialist Virology Centre	Catherine Moore et al	?	?	?
Wales/PHWC-PEDZHE/2022	EPI_ISL_10261067	2022-01-31	Originating lab: Wales Specialist Virology Centre Sequencing lab: Pathogen Genomics Unit	Public Health Wales Microbiology Cardiff Wales Specialist Virology Centre	Catherine Moore et al	?	?	?
Wales/PHWC-PEDZXD/2022	EPI_ISL_10261078	2022-01-31	Originating lab: Wales Specialist Virology Centre Sequencing lab: Pathogen Genomics Unit	Public Health Wales Microbiology Cardiff Wales Specialist Virology Centre	Catherine Moore et al	?	?	?
Wales/PHWC-PEG115/2022	EPI_ISL_10261080	2022-01-27	Originating lab: Wales Specialist Virology Centre Sequencing lab: Pathogen Genomics Unit	Public Health Wales Microbiology Cardiff Wales Specialist Virology Centre	Catherine Moore et al	?	?	?
Wales/PHWC-PEG1MK/2022	EPI_ISL_10261095	2022-01-27	Originating lab: Wales Specialist Virology Centre Sequencing lab: Pathogen Genomics Unit	Public Health Wales Microbiology Cardiff Wales Specialist Virology Centre	Catherine Moore et al	?	?	?
Wales/PHWC-PEG1SU/2022	EPI_ISL_10261101	2022-01-27	Originating lab: Wales Specialist Virology Centre Sequencing lab: Pathogen Genomics Unit	Public Health Wales Microbiology Cardiff Wales Specialist Virology Centre	Catherine Moore et al	?	?	?
Wales/PHWC-PEG1XN/2022	EPI_ISL_10261104	2022-01-31	Originating lab: Wales Specialist Virology Centre Sequencing lab: Pathogen Genomics Unit	Public Health Wales Microbiology Cardiff Wales Specialist Virology Centre	Catherine Moore et al	?	?	?
Wales/PHWC-PEG3BZ/2022	EPI_ISL_10261113	2022-01-27	Originating lab: Wales Specialist Virology Centre Sequencing lab: Pathogen Genomics Unit	Public Health Wales Microbiology Cardiff Wales Specialist Virology Centre	Catherine Moore et al	?	?	?
Wales/PHWC-PEG3CB/2022	EPI_ISL_10261114	2022-01-31	Originating lab: Wales Specialist Virology Centre Sequencing lab: Pathogen Genomics Unit	Public Health Wales Microbiology Cardiff Wales Specialist Virology Centre	Catherine Moore et al	?	?	?
Wales/PHWC-PEG3FX/2022	EPI_ISL_10261117	2022-01-31	Originating lab: Wales Specialist Virology Centre Sequencing lab: Pathogen Genomics Unit	Public Health Wales Microbiology Cardiff Wales Specialist Virology Centre	Catherine Moore et al	?	?	?
Wales/PHWC-PEG3IQ/2022	EPI_ISL_10261120	2022-01-31	Originating lab: Wales Specialist Virology Centre Sequencing lab: Pathogen Genomics Unit	Public Health Wales Microbiology Cardiff Wales Specialist Virology Centre	Catherine Moore et al	?	?	?
Wales/PHWC-PEG3WO/2022	EPI_ISL_10261132	2022-01-27	Originating lab: Wales Specialist Virology Centre Sequencing lab: Pathogen Genomics Unit	Public Health Wales Microbiology Cardiff Wales Specialist Virology Centre	Catherine Moore et al	?	?	?
Wales/PHWC-PEG48K/2022	EPI_ISL_10261142	2022-01-31	Originating lab: Wales Specialist Virology Centre Sequencing lab: Pathogen Genomics Unit	Public Health Wales Microbiology Cardiff Wales Specialist Virology Centre	Catherine Moore et al	?	?	?
Wales/PHWC-PEG4WX/2022	EPI_ISL_10261159	2022-01-27	Originating lab: Wales Specialist Virology Centre Sequencing lab: Pathogen Genomics Unit	Public Health Wales Microbiology Cardiff Wales Specialist Virology Centre	Catherine Moore et al	?	?	?
Wales/PHWC-PEG4ZJ/2022	EPI_ISL_10261162	2022-01-27	Originating lab: Wales Specialist Virology Centre Sequencing lab: Pathogen Genomics Unit	Public Health Wales Microbiology Cardiff Wales Specialist Virology Centre	Catherine Moore et al	?	?	?
Wales/PHWC-PEG59A/2022	EPI_ISL_10261167	2022-01-27	Originating lab: Wales Specialist Virology Centre Sequencing lab: Pathogen Genomics Unit	Public Health Wales Microbiology Cardiff Wales Specialist Virology Centre	Catherine Moore et al	?	?	?
Wales/PHWC-PEG5AG/2022	EPI_ISL_10261168	2022-01-31	Originating lab: Wales Specialist Virology Centre Sequencing lab: Pathogen Genomics Unit	Public Health Wales Microbiology Cardiff Wales Specialist Virology Centre	Catherine Moore et al	?	?	?
Wales/PHWC-PEG5E8/2022	EPI_ISL_10261172	2022-01-27	Originating lab: Wales Specialist Virology Centre Sequencing lab: Pathogen Genomics Unit	Public Health Wales Microbiology Cardiff Wales Specialist Virology Centre	Catherine Moore et al	?	?	?
Wales/PHWC-PEG5MB/2022	EPI_ISL_10261179	2022-01-27	Originating lab: Wales Specialist Virology Centre Sequencing lab: Pathogen Genomics Unit	Public Health Wales Microbiology Cardiff Wales Specialist Virology Centre	Catherine Moore et al	?	?	?
Wales/PHWC-PEG5P7/2022	EPI_ISL_10261182	2022-01-27	Originating lab: Wales Specialist Virology Centre Sequencing lab: Pathogen Genomics Unit	Public Health Wales Microbiology Cardiff Wales Specialist Virology Centre	Catherine Moore et al	?	?	?
Wales/PHWC-PEG5Q5/2022	EPI_ISL_10261183	2022-01-31	Originating lab: Wales Specialist Virology Centre Sequencing lab: Pathogen Genomics Unit	Public Health Wales Microbiology Cardiff Wales Specialist Virology Centre	Catherine Moore et al	?	?	?
Wales/PHWC-PEG5RX/2022	EPI_ISL_10261184	2022-01-31	Originating lab: Wales Specialist Virology Centre Sequencing lab: Pathogen Genomics Unit	Public Health Wales Microbiology Cardiff Wales Specialist Virology Centre	Catherine Moore et al	?	?	?
Wales/PHWC-PEG76A/2022	EPI_ISL_10261192	2022-01-31	Originating lab: Wales Specialist Virology Centre Sequencing lab: Pathogen Genomics Unit	Public Health Wales Microbiology Cardiff Wales Specialist Virology Centre	Catherine Moore et al	?	?	?
Wales/PHWC-PEG774/2022	EPI_ISL_10261193	2022-01-27	Originating lab: Wales Specialist Virology Centre Sequencing lab: Pathogen Genomics Unit	Public Health Wales Microbiology Cardiff Wales Specialist Virology Centre	Catherine Moore et al	?	?	?
Wales/PHWC-PEG788/2022	EPI_ISL_10261194	2022-01-31	Originating lab: Wales Specialist Virology Centre Sequencing lab: Pathogen Genomics Unit	Public Health Wales Microbiology Cardiff Wales Specialist Virology Centre	Catherine Moore et al	?	?	?
Wales/PHWC-PEG7AR/2022	EPI_ISL_10261196	2022-01-27	Originating lab: Wales Specialist Virology Centre Sequencing lab: Pathogen Genomics Unit	Public Health Wales Microbiology Cardiff Wales Specialist Virology Centre	Catherine Moore et al	?	?	?
Wales/PHWC-PEG7BU/2022	EPI_ISL_10261197	2022-01-31	Originating lab: Wales Specialist Virology Centre Sequencing lab: Pathogen Genomics Unit	Public Health Wales Microbiology Cardiff Wales Specialist Virology Centre	Catherine Moore et al	?	?	?
Wales/PHWC-PEG7SE/2022	EPI_ISL_10261210	2022-02-01	Originating lab: Wales Specialist Virology Centre Sequencing lab: Pathogen Genomics Unit	Public Health Wales Microbiology Cardiff Wales Specialist Virology Centre	Catherine Moore et al	?	?	?
Wales/PHWC-PEG89C/2022	EPI_ISL_10261220	2022-02-01	Originating lab: Wales Specialist Virology Centre Sequencing lab: Pathogen Genomics Unit	Public Health Wales Microbiology Cardiff Wales Specialist Virology Centre	Catherine Moore et al	?	?	?
Wales/PHWC-PEG8E5/2022	EPI_ISL_10261224	2022-02-01	Originating lab: Wales Specialist Virology Centre Sequencing lab: Pathogen Genomics Unit	Public Health Wales Microbiology Cardiff Wales Specialist Virology Centre	Catherine Moore et al	?	?	?
Wales/PHWC-PEG8G9/2022	EPI_ISL_10261226	2022-01-31	Originating lab: Wales Specialist Virology Centre Sequencing lab: Pathogen Genomics Unit	Public Health Wales Microbiology Cardiff Wales Specialist Virology Centre	Catherine Moore et al	?	?	?
Wales/PHWC-PEG8KZ/2022	EPI_ISL_10261230	2022-02-01	Originating lab: Wales Specialist Virology Centre Sequencing lab: Pathogen Genomics Unit	Public Health Wales Microbiology Cardiff Wales Specialist Virology Centre	Catherine Moore et al	?	?	?
Wales/PHWC-PEG96S/2022	EPI_ISL_10261245	2022-02-01	Originating lab: Wales Specialist Virology Centre Sequencing lab: Pathogen Genomics Unit	Public Health Wales Microbiology Cardiff Wales Specialist Virology Centre	Catherine Moore et al	?	?	?
Wales/PHWC-PEG99W/2022	EPI_ISL_10261248	2022-01-31	Originating lab: Wales Specialist Virology Centre Sequencing lab: Pathogen Genomics Unit	Public Health Wales Microbiology Cardiff Wales Specialist Virology Centre	Catherine Moore et al	?	?	?
Wales/PHWC-PEG9DP/2022	EPI_ISL_10261251	2022-01-31	Originating lab: Wales Specialist Virology Centre Sequencing lab: Pathogen Genomics Unit	Public Health Wales Microbiology Cardiff Wales Specialist Virology Centre	Catherine Moore et al	?	?	?
Wales/PHWC-PEG9FJ/2022	EPI_ISL_10261253	2022-01-31	Originating lab: Wales Specialist Virology Centre Sequencing lab: Pathogen Genomics Unit	Public Health Wales Microbiology Cardiff Wales Specialist Virology Centre	Catherine Moore et al	?	?	?
Wales/PHWC-PEG9H4/2022	EPI_ISL_10261255	2022-01-27	Originating lab: Wales Specialist Virology Centre Sequencing lab: Pathogen Genomics Unit	Public Health Wales Microbiology Cardiff Wales Specialist Virology Centre	Catherine Moore et al	?	?	?
Wales/PHWC-PEG9O1/2022	EPI_ISL_10261260	2022-01-31	Originating lab: Wales Specialist Virology Centre Sequencing lab: Pathogen Genomics Unit	Public Health Wales Microbiology Cardiff Wales Specialist Virology Centre	Catherine Moore et al	?	?	?
Wales/PHWC-PEG9UC/2022	EPI_ISL_10261266	2022-01-31	Originating lab: Wales Specialist Virology Centre Sequencing lab: Pathogen Genomics Unit	Public Health Wales Microbiology Cardiff Wales Specialist Virology Centre	Catherine Moore et al	?	?	?
Wales/PHWC-PEGA5D/2022	EPI_ISL_10261273	2022-01-31	Originating lab: Wales Specialist Virology Centre Sequencing lab: Pathogen Genomics Unit	Public Health Wales Microbiology Cardiff Wales Specialist Virology Centre	Catherine Moore et al	?	?	?
Wales/PHWC-PEGA79/2022	EPI_ISL_10261275	2022-01-31	Originating lab: Wales Specialist Virology Centre Sequencing lab: Pathogen Genomics Unit	Public Health Wales Microbiology Cardiff Wales Specialist Virology Centre	Catherine Moore et al	?	?	?
Wales/PHWC-PEGABA/2022	EPI_ISL_10261279	2022-01-27	Originating lab: Wales Specialist Virology Centre Sequencing lab: Pathogen Genomics Unit	Public Health Wales Microbiology Cardiff Wales Specialist Virology Centre	Catherine Moore et al	?	?	?
Wales/PHWC-PEGAUU/2022	EPI_ISL_10261296	2022-01-31	Originating lab: Wales Specialist Virology Centre Sequencing lab: Pathogen Genomics Unit	Public Health Wales Microbiology Cardiff Wales Specialist Virology Centre	Catherine Moore et al	?	?	?
Wales/PHWC-PEGAZM/2022	EPI_ISL_10261300	2022-01-27	Originating lab: Wales Specialist Virology Centre Sequencing lab: Pathogen Genomics Unit	Public Health Wales Microbiology Cardiff Wales Specialist Virology Centre	Catherine Moore et al	?	?	?
Wales/PHWC-PEGB1C/2022	EPI_ISL_10261301	2022-02-01	Originating lab: Wales Specialist Virology Centre Sequencing lab: Pathogen Genomics Unit	Public Health Wales Microbiology Cardiff Wales Specialist Virology Centre	Catherine Moore et al	?	?	?
Wales/PHWC-PEGB4H/2022	EPI_ISL_10261303	2022-02-02	Originating lab: Wales Specialist Virology Centre Sequencing lab: Pathogen Genomics Unit	Public Health Wales Microbiology Cardiff Wales Specialist Virology Centre	Catherine Moore et al	?	?	?
Wales/PHWC-PEGBIG/2022	EPI_ISL_10261313	2022-02-01	Originating lab: Wales Specialist Virology Centre Sequencing lab: Pathogen Genomics Unit	Public Health Wales Microbiology Cardiff Wales Specialist Virology Centre	Catherine Moore et al	?	?	?
Wales/PHWC-PEGBJ9/2022	EPI_ISL_10261314	2022-02-02	Originating lab: Wales Specialist Virology Centre Sequencing lab: Pathogen Genomics Unit	Public Health Wales Microbiology Cardiff Wales Specialist Virology Centre	Catherine Moore et al	?	?	?
Wales/PHWC-PEGBK7/2022	EPI_ISL_10261315	2022-02-01	Originating lab: Wales Specialist Virology Centre Sequencing lab: Pathogen Genomics Unit	Public Health Wales Microbiology Cardiff Wales Specialist Virology Centre	Catherine Moore et al	?	?	?
Wales/PHWC-PEGBM5/2022	EPI_ISL_10261316	2022-02-01	Originating lab: Wales Specialist Virology Centre Sequencing lab: Pathogen Genomics Unit	Public Health Wales Microbiology Cardiff Wales Specialist Virology Centre	Catherine Moore et al	?	?	?
Wales/PHWC-PEGBUK/2022	EPI_ISL_10261322	2022-02-01	Originating lab: Wales Specialist Virology Centre Sequencing lab: Pathogen Genomics Unit	Public Health Wales Microbiology Cardiff Wales Specialist Virology Centre	Catherine Moore et al	?	?	?
Wales/PHWC-PEGD44/2022	EPI_ISL_10261329	2022-02-01	Originating lab: Wales Specialist Virology Centre Sequencing lab: Pathogen Genomics Unit	Public Health Wales Microbiology Cardiff Wales Specialist Virology Centre	Catherine Moore et al	?	?	?
Wales/PHWC-PEGDE9/2022	EPI_ISL_10261337	2022-02-01	Originating lab: Wales Specialist Virology Centre Sequencing lab: Pathogen Genomics Unit	Public Health Wales Microbiology Cardiff Wales Specialist Virology Centre	Catherine Moore et al	?	?	?
Wales/PHWC-PEGDGD/2022	EPI_ISL_10261338	2022-02-02	Originating lab: Wales Specialist Virology Centre Sequencing lab: Pathogen Genomics Unit	Public Health Wales Microbiology Cardiff Wales Specialist Virology Centre	Catherine Moore et al	?	?	?
Wales/PHWC-PEGE1F/2022	EPI_ISL_10261352	2022-02-01	Originating lab: Wales Specialist Virology Centre Sequencing lab: Pathogen Genomics Unit	Public Health Wales Microbiology Cardiff Wales Specialist Virology Centre	Catherine Moore et al	?	?	?
Wales/PHWC-PEGE4I/2022	EPI_ISL_10261353	2022-02-01	Originating lab: Wales Specialist Virology Centre Sequencing lab: Pathogen Genomics Unit	Public Health Wales Microbiology Cardiff Wales Specialist Virology Centre	Catherine Moore et al	?	?	?
Wales/PHWC-PEGE7X/2022	EPI_ISL_10261354	2022-02-01	Originating lab: Wales Specialist Virology Centre Sequencing lab: Pathogen Genomics Unit	Public Health Wales Microbiology Cardiff Wales Specialist Virology Centre	Catherine Moore et al	?	?	?
Wales/PHWC-PEGEOJ/2022	EPI_ISL_10261366	2022-02-01	Originating lab: Wales Specialist Virology Centre Sequencing lab: Pathogen Genomics Unit	Public Health Wales Microbiology Cardiff Wales Specialist Virology Centre	Catherine Moore et al	?	?	?
Wales/PHWC-PEGEUD/2022	EPI_ISL_10261372	2022-01-30	Originating lab: Wales Specialist Virology Centre Sequencing lab: Pathogen Genomics Unit	Public Health Wales Microbiology Cardiff Wales Specialist Virology Centre	Catherine Moore et al	?	?	?
Wales/PHWC-PEGEWB/2022	EPI_ISL_10261373	2022-02-01	Originating lab: Wales Specialist Virology Centre Sequencing lab: Pathogen Genomics Unit	Public Health Wales Microbiology Cardiff Wales Specialist Virology Centre	Catherine Moore et al	?	?	?
Wales/PHWC-PEGEXC/2022	EPI_ISL_10261374	2022-02-01	Originating lab: Wales Specialist Virology Centre Sequencing lab: Pathogen Genomics Unit	Public Health Wales Microbiology Cardiff Wales Specialist Virology Centre	Catherine Moore et al	?	?	?
Wales/PHWC-PEGFAH/2022	EPI_ISL_10261383	2022-01-31	Originating lab: Wales Specialist Virology Centre Sequencing lab: Pathogen Genomics Unit	Public Health Wales Microbiology Cardiff Wales Specialist Virology Centre	Catherine Moore et al	?	?	?
Wales/PHWC-PEGFBM/2022	EPI_ISL_10261384	2022-02-01	Originating lab: Wales Specialist Virology Centre Sequencing lab: Pathogen Genomics Unit	Public Health Wales Microbiology Cardiff Wales Specialist Virology Centre	Catherine Moore et al	?	?	?
Wales/PHWC-PEGFCI/2022	EPI_ISL_10261385	2022-02-01	Originating lab: Wales Specialist Virology Centre Sequencing lab: Pathogen Genomics Unit	Public Health Wales Microbiology Cardiff Wales Specialist Virology Centre	Catherine Moore et al	?	?	?
Wales/PHWC-PEGFHW/2022	EPI_ISL_10261389	2022-02-01	Originating lab: Wales Specialist Virology Centre Sequencing lab: Pathogen Genomics Unit	Public Health Wales Microbiology Cardiff Wales Specialist Virology Centre	Catherine Moore et al	?	?	?
Wales/PHWC-PEGFIN/2022	EPI_ISL_10261390	2022-02-01	Originating lab: Wales Specialist Virology Centre Sequencing lab: Pathogen Genomics Unit	Public Health Wales Microbiology Cardiff Wales Specialist Virology Centre	Catherine Moore et al	?	?	?
Wales/PHWC-PEGFJ5/2022	EPI_ISL_10261391	2022-02-01	Originating lab: Wales Specialist Virology Centre Sequencing lab: Pathogen Genomics Unit	Public Health Wales Microbiology Cardiff Wales Specialist Virology Centre	Catherine Moore et al	?	?	?
Wales/PHWC-PEGFYP/2022	EPI_ISL_10261402	2022-02-02	Originating lab: Wales Specialist Virology Centre Sequencing lab: Pathogen Genomics Unit	Public Health Wales Microbiology Cardiff Wales Specialist Virology Centre	Catherine Moore et al	?	?	?
Wales/PHWC-PEGG4Z/2022	EPI_ISL_10261405	2022-02-01	Originating lab: Wales Specialist Virology Centre Sequencing lab: Pathogen Genomics Unit	Public Health Wales Microbiology Cardiff Wales Specialist Virology Centre	Catherine Moore et al	?	?	?
Wales/PHWC-PEGG9P/2022	EPI_ISL_10261407	2022-01-31	Originating lab: Wales Specialist Virology Centre Sequencing lab: Pathogen Genomics Unit	Public Health Wales Microbiology Cardiff Wales Specialist Virology Centre	Catherine Moore et al	?	?	?
Wales/PHWC-PEGGA5/2022	EPI_ISL_10261408	2022-02-01	Originating lab: Wales Specialist Virology Centre Sequencing lab: Pathogen Genomics Unit	Public Health Wales Microbiology Cardiff Wales Specialist Virology Centre	Catherine Moore et al	?	?	?
Wales/PHWC-PEGGBK/2022	EPI_ISL_10262134	2022-02-01	Originating lab: Wales Specialist Virology Centre Sequencing lab: Pathogen Genomics Unit	Public Health Wales Microbiology Cardiff Wales Specialist Virology Centre	Catherine Moore et al	?	?	?
Wales/PHWC-PEGGDG/2022	EPI_ISL_10262219	2022-02-01	Originating lab: Wales Specialist Virology Centre Sequencing lab: Pathogen Genomics Unit	Public Health Wales Microbiology Cardiff Wales Specialist Virology Centre	Catherine Moore et al	?	?	?
Wales/PHWC-PEGGFN/2022	EPI_ISL_10262374	2022-02-01	Originating lab: Wales Specialist Virology Centre Sequencing lab: Pathogen Genomics Unit	Public Health Wales Microbiology Cardiff Wales Specialist Virology Centre	Catherine Moore et al	?	?	?
Wales/PHWC-PEGGHU/2022	EPI_ISL_10262461	2022-02-01	Originating lab: Wales Specialist Virology Centre Sequencing lab: Pathogen Genomics Unit	Public Health Wales Microbiology Cardiff Wales Specialist Virology Centre	Catherine Moore et al	?	?	?
Wales/PHWC-PEGGJ4/2022	EPI_ISL_10262634	2022-02-01	Originating lab: Wales Specialist Virology Centre Sequencing lab: Pathogen Genomics Unit	Public Health Wales Microbiology Cardiff Wales Specialist Virology Centre	Catherine Moore et al	?	?	?
Wales/PHWC-PEGGOM/2022	EPI_ISL_10263071	2022-02-01	Originating lab: Wales Specialist Virology Centre Sequencing lab: Pathogen Genomics Unit	Public Health Wales Microbiology Cardiff Wales Specialist Virology Centre	Catherine Moore et al	?	?	?
Wales/PHWC-PEGGP1/2022	EPI_ISL_10263160	2022-02-01	Originating lab: Wales Specialist Virology Centre Sequencing lab: Pathogen Genomics Unit	Public Health Wales Microbiology Cardiff Wales Specialist Virology Centre	Catherine Moore et al	?	?	?
Wales/PHWC-PEGGS9/2022	EPI_ISL_10263348	2022-02-01	Originating lab: Wales Specialist Virology Centre Sequencing lab: Pathogen Genomics Unit	Public Health Wales Microbiology Cardiff Wales Specialist Virology Centre	Catherine Moore et al	?	?	?
Wales/PHWC-PEGGUF/2022	EPI_ISL_10263517	2022-02-01	Originating lab: Wales Specialist Virology Centre Sequencing lab: Pathogen Genomics Unit	Public Health Wales Microbiology Cardiff Wales Specialist Virology Centre	Catherine Moore et al	?	?	?
Wales/PHWC-PEGHFC/2022	EPI_ISL_10263875	2022-01-31	Originating lab: Wales Specialist Virology Centre Sequencing lab: Pathogen Genomics Unit	Public Health Wales Microbiology Cardiff Wales Specialist Virology Centre	Catherine Moore et al	?	?	?
Wales/PHWC-PEGHJR/2022	EPI_ISL_10263879	2022-01-27	Originating lab: Wales Specialist Virology Centre Sequencing lab: Pathogen Genomics Unit	Public Health Wales Microbiology Cardiff Wales Specialist Virology Centre	Catherine Moore et al	?	?	?
Wales/PHWC-PEGHKN/2022	EPI_ISL_10263880	2022-01-31	Originating lab: Wales Specialist Virology Centre Sequencing lab: Pathogen Genomics Unit	Public Health Wales Microbiology Cardiff Wales Specialist Virology Centre	Catherine Moore et al	?	?	?
Wales/PHWC-PEGHMY/2022	EPI_ISL_10263881	2022-01-31	Originating lab: Wales Specialist Virology Centre Sequencing lab: Pathogen Genomics Unit	Public Health Wales Microbiology Cardiff Wales Specialist Virology Centre	Catherine Moore et al	?	?	?
Wales/PHWC-PEGHN1/2022	EPI_ISL_10263882	2022-01-31	Originating lab: Wales Specialist Virology Centre Sequencing lab: Pathogen Genomics Unit	Public Health Wales Microbiology Cardiff Wales Specialist Virology Centre	Catherine Moore et al	?	?	?
Wales/PHWC-PEGIDZ/2022	EPI_ISL_10263905	2022-01-27	Originating lab: Wales Specialist Virology Centre Sequencing lab: Pathogen Genomics Unit	Public Health Wales Microbiology Cardiff Wales Specialist Virology Centre	Catherine Moore et al	?	?	?
Wales/PHWC-PEGIFU/2022	EPI_ISL_10263907	2022-01-27	Originating lab: Wales Specialist Virology Centre Sequencing lab: Pathogen Genomics Unit	Public Health Wales Microbiology Cardiff Wales Specialist Virology Centre	Catherine Moore et al	?	?	?
Wales/PHWC-PEGII1/2022	EPI_ISL_10263910	2022-01-31	Originating lab: Wales Specialist Virology Centre Sequencing lab: Pathogen Genomics Unit	Public Health Wales Microbiology Cardiff Wales Specialist Virology Centre	Catherine Moore et al	?	?	?
Wales/PHWC-PEGIM8/2022	EPI_ISL_10263912	2022-01-27	Originating lab: Wales Specialist Virology Centre Sequencing lab: Pathogen Genomics Unit	Public Health Wales Microbiology Cardiff Wales Specialist Virology Centre	Catherine Moore et al	?	?	?
Wales/PHWC-PEGIZQ/2022	EPI_ISL_10263923	2022-01-31	Originating lab: Wales Specialist Virology Centre Sequencing lab: Pathogen Genomics Unit	Public Health Wales Microbiology Cardiff Wales Specialist Virology Centre	Catherine Moore et al	?	?	?
Wales/PHWC-PEGJHO/2022	EPI_ISL_10263937	2022-01-24	Originating lab: Wales Specialist Virology Centre Sequencing lab: Pathogen Genomics Unit	Public Health Wales Microbiology Cardiff Wales Specialist Virology Centre	Catherine Moore et al	?	?	?
Wales/PHWC-PEGJMU/2022	EPI_ISL_10263941	2022-02-01	Originating lab: Wales Specialist Virology Centre Sequencing lab: Pathogen Genomics Unit	Public Health Wales Microbiology Cardiff Wales Specialist Virology Centre	Catherine Moore et al	?	?	?
Wales/PHWC-PEGK1D/2022	EPI_ISL_10263950	2022-01-30	Originating lab: Wales Specialist Virology Centre Sequencing lab: Pathogen Genomics Unit	Public Health Wales Microbiology Cardiff Wales Specialist Virology Centre	Catherine Moore et al	?	?	?
Wales/PHWC-PEGKCO/2022	EPI_ISL_10263959	2022-01-31	Originating lab: Wales Specialist Virology Centre Sequencing lab: Pathogen Genomics Unit	Public Health Wales Microbiology Cardiff Wales Specialist Virology Centre	Catherine Moore et al	?	?	?
Wales/PHWC-PEGKEA/2022	EPI_ISL_10263961	2022-01-31	Originating lab: Wales Specialist Virology Centre Sequencing lab: Pathogen Genomics Unit	Public Health Wales Microbiology Cardiff Wales Specialist Virology Centre	Catherine Moore et al	?	?	?
Wales/PHWC-PEGKF6/2022	EPI_ISL_10263962	2022-01-31	Originating lab: Wales Specialist Virology Centre Sequencing lab: Pathogen Genomics Unit	Public Health Wales Microbiology Cardiff Wales Specialist Virology Centre	Catherine Moore et al	?	?	?
Wales/PHWC-PEGMJI/2022	EPI_ISL_10263991	2022-01-31	Originating lab: Wales Specialist Virology Centre Sequencing lab: Pathogen Genomics Unit	Public Health Wales Microbiology Cardiff Wales Specialist Virology Centre	Catherine Moore et al	?	?	?
Wales/PHWC-PEGMKU/2022	EPI_ISL_10263992	2022-01-31	Originating lab: Wales Specialist Virology Centre Sequencing lab: Pathogen Genomics Unit	Public Health Wales Microbiology Cardiff Wales Specialist Virology Centre	Catherine Moore et al	?	?	?
Wales/PHWC-PEGMOG/2022	EPI_ISL_10263994	2022-01-29	Originating lab: Wales Specialist Virology Centre Sequencing lab: Pathogen Genomics Unit	Public Health Wales Microbiology Cardiff Wales Specialist Virology Centre	Catherine Moore et al	?	?	?
Wales/PHWC-PEGMR9/2022	EPI_ISL_10263997	2022-01-25	Originating lab: Wales Specialist Virology Centre Sequencing lab: Pathogen Genomics Unit	Public Health Wales Microbiology Cardiff Wales Specialist Virology Centre	Catherine Moore et al	?	?	?
Wales/PHWC-PEGMS4/2022	EPI_ISL_10263998	2022-01-30	Originating lab: Wales Specialist Virology Centre Sequencing lab: Pathogen Genomics Unit	Public Health Wales Microbiology Cardiff Wales Specialist Virology Centre	Catherine Moore et al	?	?	?
Wales/PHWC-PEGMW6/2022	EPI_ISL_10264001	2022-01-31	Originating lab: Wales Specialist Virology Centre Sequencing lab: Pathogen Genomics Unit	Public Health Wales Microbiology Cardiff Wales Specialist Virology Centre	Catherine Moore et al	?	?	?
Wales/PHWC-PEGN9T/2022	EPI_ISL_10264011	2022-02-02	Originating lab: Wales Specialist Virology Centre Sequencing lab: Pathogen Genomics Unit	Public Health Wales Microbiology Cardiff Wales Specialist Virology Centre	Catherine Moore et al	?	?	?
Wales/PHWC-PEGNBQ/2022	EPI_ISL_10264013	2022-02-01	Originating lab: Wales Specialist Virology Centre Sequencing lab: Pathogen Genomics Unit	Public Health Wales Microbiology Cardiff Wales Specialist Virology Centre	Catherine Moore et al	?	?	?
Wales/PHWC-PEGNGR/2022	EPI_ISL_10264018	2022-02-01	Originating lab: Wales Specialist Virology Centre Sequencing lab: Pathogen Genomics Unit	Public Health Wales Microbiology Cardiff Wales Specialist Virology Centre	Catherine Moore et al	?	?	?
Wales/PHWC-PEGOAT/2022	EPI_ISL_10264039	2022-01-27	Originating lab: Wales Specialist Virology Centre Sequencing lab: Pathogen Genomics Unit	Public Health Wales Microbiology Cardiff Wales Specialist Virology Centre	Catherine Moore et al	?	?	?
Wales/PHWC-PEGON6/2022	EPI_ISL_10264050	2022-01-31	Originating lab: Wales Specialist Virology Centre Sequencing lab: Pathogen Genomics Unit	Public Health Wales Microbiology Cardiff Wales Specialist Virology Centre	Catherine Moore et al	?	?	?
Wales/PHWC-PEGOR4/2022	EPI_ISL_10264053	2022-01-31	Originating lab: Wales Specialist Virology Centre Sequencing lab: Pathogen Genomics Unit	Public Health Wales Microbiology Cardiff Wales Specialist Virology Centre	Catherine Moore et al	?	?	?
Wales/PHWC-PEGP1Y/2022	EPI_ISL_10264060	2022-01-30	Originating lab: Wales Specialist Virology Centre Sequencing lab: Pathogen Genomics Unit	Public Health Wales Microbiology Cardiff Wales Specialist Virology Centre	Catherine Moore et al	?	?	?
Wales/PHWC-PEGP4O/2022	EPI_ISL_10264062	2022-01-27	Originating lab: Wales Specialist Virology Centre Sequencing lab: Pathogen Genomics Unit	Public Health Wales Microbiology Cardiff Wales Specialist Virology Centre	Catherine Moore et al	?	?	?
Wales/PHWC-PEGP8Z/2022	EPI_ISL_10264066	2022-01-27	Originating lab: Wales Specialist Virology Centre Sequencing lab: Pathogen Genomics Unit	Public Health Wales Microbiology Cardiff Wales Specialist Virology Centre	Catherine Moore et al	?	?	?
Wales/PHWC-PEGPEI/2022	EPI_ISL_10264166	2022-01-29	Originating lab: Wales Specialist Virology Centre Sequencing lab: Pathogen Genomics Unit	Public Health Wales Microbiology Cardiff Wales Specialist Virology Centre	Catherine Moore et al	?	?	?
Wales/PHWC-PEGPHC/2022	EPI_ISL_10264168	2022-02-01	Originating lab: Wales Specialist Virology Centre Sequencing lab: Pathogen Genomics Unit	Public Health Wales Microbiology Cardiff Wales Specialist Virology Centre	Catherine Moore et al	?	?	?
Wales/PHWC-PEGPJU/2022	EPI_ISL_10264170	2022-01-24	Originating lab: Wales Specialist Virology Centre Sequencing lab: Pathogen Genomics Unit	Public Health Wales Microbiology Cardiff Wales Specialist Virology Centre	Catherine Moore et al	?	?	?
Wales/PHWC-PEGPOR/2022	EPI_ISL_10264173	2022-01-27	Originating lab: Wales Specialist Virology Centre Sequencing lab: Pathogen Genomics Unit	Public Health Wales Microbiology Cardiff Wales Specialist Virology Centre	Catherine Moore et al	?	?	?
Wales/PHWC-PEGPR7/2022	EPI_ISL_10264176	2022-01-31	Originating lab: Wales Specialist Virology Centre Sequencing lab: Pathogen Genomics Unit	Public Health Wales Microbiology Cardiff Wales Specialist Virology Centre	Catherine Moore et al	?	?	?
Wales/PHWC-PEGPSA/2022	EPI_ISL_10264177	2022-01-29	Originating lab: Wales Specialist Virology Centre Sequencing lab: Pathogen Genomics Unit	Public Health Wales Microbiology Cardiff Wales Specialist Virology Centre	Catherine Moore et al	?	?	?
Wales/PHWC-PEGPTN/2022	EPI_ISL_10264178	2022-01-31	Originating lab: Wales Specialist Virology Centre Sequencing lab: Pathogen Genomics Unit	Public Health Wales Microbiology Cardiff Wales Specialist Virology Centre	Catherine Moore et al	?	?	?
Wales/PHWC-PEGPX8/2022	EPI_ISL_10264181	2022-01-31	Originating lab: Wales Specialist Virology Centre Sequencing lab: Pathogen Genomics Unit	Public Health Wales Microbiology Cardiff Wales Specialist Virology Centre	Catherine Moore et al	?	?	?
Wales/PHWC-PEGR1J/2022	EPI_ISL_10264184	2022-02-01	Originating lab: Wales Specialist Virology Centre Sequencing lab: Pathogen Genomics Unit	Public Health Wales Microbiology Cardiff Wales Specialist Virology Centre	Catherine Moore et al	?	?	?
Wales/PHWC-PEGR5Z/2022	EPI_ISL_10264186	2022-02-02	Originating lab: Wales Specialist Virology Centre Sequencing lab: Pathogen Genomics Unit	Public Health Wales Microbiology Cardiff Wales Specialist Virology Centre	Catherine Moore et al	?	?	?
Wales/PHWC-PEGR6T/2022	EPI_ISL_10264187	2022-02-01	Originating lab: Wales Specialist Virology Centre Sequencing lab: Pathogen Genomics Unit	Public Health Wales Microbiology Cardiff Wales Specialist Virology Centre	Catherine Moore et al	?	?	?
Wales/PHWC-PEGR8Y/2022	EPI_ISL_10264189	2022-02-01	Originating lab: Wales Specialist Virology Centre Sequencing lab: Pathogen Genomics Unit	Public Health Wales Microbiology Cardiff Wales Specialist Virology Centre	Catherine Moore et al	?	?	?
Wales/PHWC-PEGRBC/2022	EPI_ISL_10264192	2022-01-31	Originating lab: Wales Specialist Virology Centre Sequencing lab: Pathogen Genomics Unit	Public Health Wales Microbiology Cardiff Wales Specialist Virology Centre	Catherine Moore et al	?	?	?
Wales/PHWC-PEGRHI/2022	EPI_ISL_10264197	2022-02-01	Originating lab: Wales Specialist Virology Centre Sequencing lab: Pathogen Genomics Unit	Public Health Wales Microbiology Cardiff Wales Specialist Virology Centre	Catherine Moore et al	?	?	?
Wales/PHWC-PEGRJH/2022	EPI_ISL_10264199	2022-02-01	Originating lab: Wales Specialist Virology Centre Sequencing lab: Pathogen Genomics Unit	Public Health Wales Microbiology Cardiff Wales Specialist Virology Centre	Catherine Moore et al	?	?	?
Wales/PHWC-PEGRMA/2022	EPI_ISL_10264201	2022-02-01	Originating lab: Wales Specialist Virology Centre Sequencing lab: Pathogen Genomics Unit	Public Health Wales Microbiology Cardiff Wales Specialist Virology Centre	Catherine Moore et al	?	?	?
Wales/PHWC-PEGROP/2022	EPI_ISL_10264203	2022-02-02	Originating lab: Wales Specialist Virology Centre Sequencing lab: Pathogen Genomics Unit	Public Health Wales Microbiology Cardiff Wales Specialist Virology Centre	Catherine Moore et al	?	?	?
Wales/PHWC-PEGRQ1/2022	EPI_ISL_10264205	2022-02-01	Originating lab: Wales Specialist Virology Centre Sequencing lab: Pathogen Genomics Unit	Public Health Wales Microbiology Cardiff Wales Specialist Virology Centre	Catherine Moore et al	?	?	?
Wales/PHWC-PEGRSB/2022	EPI_ISL_10264207	2022-02-01	Originating lab: Wales Specialist Virology Centre Sequencing lab: Pathogen Genomics Unit	Public Health Wales Microbiology Cardiff Wales Specialist Virology Centre	Catherine Moore et al	?	?	?
Wales/PHWC-PEGRTM/2022	EPI_ISL_10264208	2022-02-01	Originating lab: Wales Specialist Virology Centre Sequencing lab: Pathogen Genomics Unit	Public Health Wales Microbiology Cardiff Wales Specialist Virology Centre	Catherine Moore et al	?	?	?
Wales/PHWC-PEGRWF/2022	EPI_ISL_10264210	2022-02-01	Originating lab: Wales Specialist Virology Centre Sequencing lab: Pathogen Genomics Unit	Public Health Wales Microbiology Cardiff Wales Specialist Virology Centre	Catherine Moore et al	?	?	?
Wales/PHWC-PEGRXO/2022	EPI_ISL_10264211	2022-02-01	Originating lab: Wales Specialist Virology Centre Sequencing lab: Pathogen Genomics Unit	Public Health Wales Microbiology Cardiff Wales Specialist Virology Centre	Catherine Moore et al	?	?	?
Wales/PHWC-PEGRYQ/2022	EPI_ISL_10264212	2022-02-02	Originating lab: Wales Specialist Virology Centre Sequencing lab: Pathogen Genomics Unit	Public Health Wales Microbiology Cardiff Wales Specialist Virology Centre	Catherine Moore et al	?	?	?
Wales/PHWC-PEGRZ9/2022	EPI_ISL_10264213	2022-02-01	Originating lab: Wales Specialist Virology Centre Sequencing lab: Pathogen Genomics Unit	Public Health Wales Microbiology Cardiff Wales Specialist Virology Centre	Catherine Moore et al	?	?	?
Wales/PHWC-PEGS48/2022	EPI_ISL_10264216	2022-01-31	Originating lab: Wales Specialist Virology Centre Sequencing lab: Pathogen Genomics Unit	Public Health Wales Microbiology Cardiff Wales Specialist Virology Centre	Catherine Moore et al	?	?	?
Wales/PHWC-PEGS7B/2022	EPI_ISL_10264218	2022-01-31	Originating lab: Wales Specialist Virology Centre Sequencing lab: Pathogen Genomics Unit	Public Health Wales Microbiology Cardiff Wales Specialist Virology Centre	Catherine Moore et al	?	?	?
Wales/PHWC-PEGS97/2022	EPI_ISL_10264219	2022-01-27	Originating lab: Wales Specialist Virology Centre Sequencing lab: Pathogen Genomics Unit	Public Health Wales Microbiology Cardiff Wales Specialist Virology Centre	Catherine Moore et al	?	?	?
Wales/PHWC-PEGSDS/2022	EPI_ISL_10264223	2022-01-31	Originating lab: Wales Specialist Virology Centre Sequencing lab: Pathogen Genomics Unit	Public Health Wales Microbiology Cardiff Wales Specialist Virology Centre	Catherine Moore et al	?	?	?
Wales/PHWC-PEGSGO/2022	EPI_ISL_10264224	2022-01-27	Originating lab: Wales Specialist Virology Centre Sequencing lab: Pathogen Genomics Unit	Public Health Wales Microbiology Cardiff Wales Specialist Virology Centre	Catherine Moore et al	?	?	?
Wales/PHWC-PEGSKE/2022	EPI_ISL_10264227	2022-01-31	Originating lab: Wales Specialist Virology Centre Sequencing lab: Pathogen Genomics Unit	Public Health Wales Microbiology Cardiff Wales Specialist Virology Centre	Catherine Moore et al	?	?	?
Wales/PHWC-PEGSQY/2022	EPI_ISL_10264230	2022-01-31	Originating lab: Wales Specialist Virology Centre Sequencing lab: Pathogen Genomics Unit	Public Health Wales Microbiology Cardiff Wales Specialist Virology Centre	Catherine Moore et al	?	?	?
Wales/PHWC-PEGSUI/2022	EPI_ISL_10264233	2022-01-31	Originating lab: Wales Specialist Virology Centre Sequencing lab: Pathogen Genomics Unit	Public Health Wales Microbiology Cardiff Wales Specialist Virology Centre	Catherine Moore et al	?	?	?
Wales/PHWC-PEGSYH/2022	EPI_ISL_10264236	2022-01-27	Originating lab: Wales Specialist Virology Centre Sequencing lab: Pathogen Genomics Unit	Public Health Wales Microbiology Cardiff Wales Specialist Virology Centre	Catherine Moore et al	?	?	?
Wales/PHWC-PEGT4C/2022	EPI_ISL_10264240	2022-01-27	Originating lab: Wales Specialist Virology Centre Sequencing lab: Pathogen Genomics Unit	Public Health Wales Microbiology Cardiff Wales Specialist Virology Centre	Catherine Moore et al	?	?	?
Wales/PHWC-PEGT7G/2022	EPI_ISL_10264243	2022-01-27	Originating lab: Wales Specialist Virology Centre Sequencing lab: Pathogen Genomics Unit	Public Health Wales Microbiology Cardiff Wales Specialist Virology Centre	Catherine Moore et al	?	?	?
Wales/PHWC-PEGT9N/2022	EPI_ISL_10264245	2022-01-27	Originating lab: Wales Specialist Virology Centre Sequencing lab: Pathogen Genomics Unit	Public Health Wales Microbiology Cardiff Wales Specialist Virology Centre	Catherine Moore et al	?	?	?
Wales/PHWC-PEGTFZ/2022	EPI_ISL_10264251	2022-01-31	Originating lab: Wales Specialist Virology Centre Sequencing lab: Pathogen Genomics Unit	Public Health Wales Microbiology Cardiff Wales Specialist Virology Centre	Catherine Moore et al	?	?	?
Wales/PHWC-PEGTKP/2022	EPI_ISL_10264255	2022-01-30	Originating lab: Wales Specialist Virology Centre Sequencing lab: Pathogen Genomics Unit	Public Health Wales Microbiology Cardiff Wales Specialist Virology Centre	Catherine Moore et al	?	?	?
Wales/PHWC-PEGTMM/2022	EPI_ISL_10264256	2022-01-31	Originating lab: Wales Specialist Virology Centre Sequencing lab: Pathogen Genomics Unit	Public Health Wales Microbiology Cardiff Wales Specialist Virology Centre	Catherine Moore et al	?	?	?
Wales/PHWC-PEGTN7/2022	EPI_ISL_10264257	2022-01-31	Originating lab: Wales Specialist Virology Centre Sequencing lab: Pathogen Genomics Unit	Public Health Wales Microbiology Cardiff Wales Specialist Virology Centre	Catherine Moore et al	?	?	?
Wales/PHWC-PEGTOY/2022	EPI_ISL_10264258	2022-01-31	Originating lab: Wales Specialist Virology Centre Sequencing lab: Pathogen Genomics Unit	Public Health Wales Microbiology Cardiff Wales Specialist Virology Centre	Catherine Moore et al	?	?	?
Wales/PHWC-PEGTQF/2022	EPI_ISL_10264260	2022-01-27	Originating lab: Wales Specialist Virology Centre Sequencing lab: Pathogen Genomics Unit	Public Health Wales Microbiology Cardiff Wales Specialist Virology Centre	Catherine Moore et al	?	?	?
Wales/PHWC-PEGUXB/2022	EPI_ISL_10264294	2022-01-31	Originating lab: Wales Specialist Virology Centre Sequencing lab: Pathogen Genomics Unit	Public Health Wales Microbiology Cardiff Wales Specialist Virology Centre	Catherine Moore et al	?	?	?
Wales/PHWC-PEGW6B/2022	EPI_ISL_10264300	2022-01-27	Originating lab: Wales Specialist Virology Centre Sequencing lab: Pathogen Genomics Unit	Public Health Wales Microbiology Cardiff Wales Specialist Virology Centre	Catherine Moore et al	?	?	?
Wales/PHWC-PEGWBH/2022	EPI_ISL_10264305	2022-01-27	Originating lab: Wales Specialist Virology Centre Sequencing lab: Pathogen Genomics Unit	Public Health Wales Microbiology Cardiff Wales Specialist Virology Centre	Catherine Moore et al	?	?	?
Wales/PHWC-PEGWFW/2022	EPI_ISL_10264308	2022-01-27	Originating lab: Wales Specialist Virology Centre Sequencing lab: Pathogen Genomics Unit	Public Health Wales Microbiology Cardiff Wales Specialist Virology Centre	Catherine Moore et al	?	?	?
Wales/PHWC-PEGXKX/2022	EPI_ISL_10264342	2022-01-30	Originating lab: Wales Specialist Virology Centre Sequencing lab: Pathogen Genomics Unit	Public Health Wales Microbiology Cardiff Wales Specialist Virology Centre	Catherine Moore et al	?	?	?
Wales/PHWC-PEGXR5/2022	EPI_ISL_10264348	2022-01-27	Originating lab: Wales Specialist Virology Centre Sequencing lab: Pathogen Genomics Unit	Public Health Wales Microbiology Cardiff Wales Specialist Virology Centre	Catherine Moore et al	?	?	?
Wales/PHWC-PEGXTY/2022	EPI_ISL_10264350	2022-01-27	Originating lab: Wales Specialist Virology Centre Sequencing lab: Pathogen Genomics Unit	Public Health Wales Microbiology Cardiff Wales Specialist Virology Centre	Catherine Moore et al	?	?	?
Wales/PHWC-PEGXUH/2022	EPI_ISL_10264351	2022-01-26	Originating lab: Wales Specialist Virology Centre Sequencing lab: Pathogen Genomics Unit	Public Health Wales Microbiology Cardiff Wales Specialist Virology Centre	Catherine Moore et al	?	?	?
Wales/PHWC-PEGXW4/2022	EPI_ISL_10264352	2022-01-31	Originating lab: Wales Specialist Virology Centre Sequencing lab: Pathogen Genomics Unit	Public Health Wales Microbiology Cardiff Wales Specialist Virology Centre	Catherine Moore et al	?	?	?
Wales/PHWC-PEGY8R/2022	EPI_ISL_10264358	2022-01-31	Originating lab: Wales Specialist Virology Centre Sequencing lab: Pathogen Genomics Unit	Public Health Wales Microbiology Cardiff Wales Specialist Virology Centre	Catherine Moore et al	?	?	?
Wales/PHWC-PEGYI8/2022	EPI_ISL_10264417	2022-02-02	Originating lab: Wales Specialist Virology Centre Sequencing lab: Pathogen Genomics Unit	Public Health Wales Microbiology Cardiff Wales Specialist Virology Centre	Catherine Moore et al	?	?	?
Wales/PHWC-PEGYNQ/2022	EPI_ISL_10264465	2022-02-01	Originating lab: Wales Specialist Virology Centre Sequencing lab: Pathogen Genomics Unit	Public Health Wales Microbiology Cardiff Wales Specialist Virology Centre	Catherine Moore et al	?	?	?
Wales/PHWC-PEGYOT/2022	EPI_ISL_10264466	2022-02-02	Originating lab: Wales Specialist Virology Centre Sequencing lab: Pathogen Genomics Unit	Public Health Wales Microbiology Cardiff Wales Specialist Virology Centre	Catherine Moore et al	?	?	?
Wales/PHWC-PEGYSF/2022	EPI_ISL_10264469	2022-02-01	Originating lab: Wales Specialist Virology Centre Sequencing lab: Pathogen Genomics Unit	Public Health Wales Microbiology Cardiff Wales Specialist Virology Centre	Catherine Moore et al	?	?	?
Wales/PHWC-PEGYTX/2022	EPI_ISL_10264470	2022-02-01	Originating lab: Wales Specialist Virology Centre Sequencing lab: Pathogen Genomics Unit	Public Health Wales Microbiology Cardiff Wales Specialist Virology Centre	Catherine Moore et al	?	?	?
Wales/PHWC-PEGZ8P/2022	EPI_ISL_10264478	2022-01-31	Originating lab: Wales Specialist Virology Centre Sequencing lab: Pathogen Genomics Unit	Public Health Wales Microbiology Cardiff Wales Specialist Virology Centre	Catherine Moore et al	?	?	?
Wales/PHWC-PEGZQ9/2022	EPI_ISL_10264494	2022-01-27	Originating lab: Wales Specialist Virology Centre Sequencing lab: Pathogen Genomics Unit	Public Health Wales Microbiology Cardiff Wales Specialist Virology Centre	Catherine Moore et al	?	?	?
Wales/PHWC-PEGZRU/2022	EPI_ISL_10264495	2022-01-31	Originating lab: Wales Specialist Virology Centre Sequencing lab: Pathogen Genomics Unit	Public Health Wales Microbiology Cardiff Wales Specialist Virology Centre	Catherine Moore et al	?	?	?
Wales/PHWC-PEGZTA/2022	EPI_ISL_10264497	2022-01-31	Originating lab: Wales Specialist Virology Centre Sequencing lab: Pathogen Genomics Unit	Public Health Wales Microbiology Cardiff Wales Specialist Virology Centre	Catherine Moore et al	?	?	?
Wales/PHWC-PEJ167/2022	EPI_ISL_10506759	2022-02-07	Originating lab: Wales Specialist Virology Centre Sequencing lab: Pathogen Genomics Unit	Public Health Wales Microbiology Cardiff Wales Specialist Virology Centre	Catherine Moore et al	?	?	?
Wales/PHWC-PEJ3NX/2022	EPI_ISL_10506834	2022-02-08	Originating lab: Wales Specialist Virology Centre Sequencing lab: Pathogen Genomics Unit	Public Health Wales Microbiology Cardiff Wales Specialist Virology Centre	Catherine Moore et al	?	?	?
Wales/PHWC-PEJ3QZ/2022	EPI_ISL_10506840	2022-02-07	Originating lab: Wales Specialist Virology Centre Sequencing lab: Pathogen Genomics Unit	Public Health Wales Microbiology Cardiff Wales Specialist Virology Centre	Catherine Moore et al	?	?	?
Wales/PHWC-PEJ3WK/2022	EPI_ISL_10506850	2022-02-07	Originating lab: Wales Specialist Virology Centre Sequencing lab: Pathogen Genomics Unit	Public Health Wales Microbiology Cardiff Wales Specialist Virology Centre	Catherine Moore et al	?	?	?
Wales/PHWC-PEJ46I/2022	EPI_ISL_10506863	2022-02-08	Originating lab: Wales Specialist Virology Centre Sequencing lab: Pathogen Genomics Unit	Public Health Wales Microbiology Cardiff Wales Specialist Virology Centre	Catherine Moore et al	?	?	?
Wales/PHWC-PEJ4GG/2022	EPI_ISL_10506878	2022-02-06	Originating lab: Wales Specialist Virology Centre Sequencing lab: Pathogen Genomics Unit	Public Health Wales Microbiology Cardiff Wales Specialist Virology Centre	Catherine Moore et al	?	?	?
Wales/PHWC-PEJ4WJ/2022	EPI_ISL_10506903	2022-02-04	Originating lab: Wales Specialist Virology Centre Sequencing lab: Pathogen Genomics Unit	Public Health Wales Microbiology Cardiff Wales Specialist Virology Centre	Catherine Moore et al	?	?	?
Wales/PHWC-PEJ56W/2022	EPI_ISL_10506919	2022-02-08	Originating lab: Wales Specialist Virology Centre Sequencing lab: Pathogen Genomics Unit	Public Health Wales Microbiology Cardiff Wales Specialist Virology Centre	Catherine Moore et al	?	?	?
Wales/PHWC-PEJ5XU/2022	EPI_ISL_10506963	2022-02-07	Originating lab: Wales Specialist Virology Centre Sequencing lab: Pathogen Genomics Unit	Public Health Wales Microbiology Cardiff Wales Specialist Virology Centre	Catherine Moore et al	?	?	?
Wales/PHWC-PEJ6BC/2022	EPI_ISL_10506984	2022-02-08	Originating lab: Wales Specialist Virology Centre Sequencing lab: Pathogen Genomics Unit	Public Health Wales Microbiology Cardiff Wales Specialist Virology Centre	Catherine Moore et al	?	?	?
Wales/PHWC-PEJ6HI/2022	EPI_ISL_10506993	2022-02-04	Originating lab: Wales Specialist Virology Centre Sequencing lab: Pathogen Genomics Unit	Public Health Wales Microbiology Cardiff Wales Specialist Virology Centre	Catherine Moore et al	?	?	?
Wales/PHWC-PEJ6ID/2022	EPI_ISL_10506995	2022-02-06	Originating lab: Wales Specialist Virology Centre Sequencing lab: Pathogen Genomics Unit	Public Health Wales Microbiology Cardiff Wales Specialist Virology Centre	Catherine Moore et al	?	?	?
Wales/PHWC-PEJ6PW/2022	EPI_ISL_10507004	2022-02-06	Originating lab: Wales Specialist Virology Centre Sequencing lab: Pathogen Genomics Unit	Public Health Wales Microbiology Cardiff Wales Specialist Virology Centre	Catherine Moore et al	?	?	?
Wales/PHWC-PEJ7PI/2022	EPI_ISL_10507059	2022-02-06	Originating lab: Wales Specialist Virology Centre Sequencing lab: Pathogen Genomics Unit	Public Health Wales Microbiology Cardiff Wales Specialist Virology Centre	Catherine Moore et al	?	?	?
Wales/PHWC-PEJ89G/2022	EPI_ISL_10395005	2022-02-02	Originating lab: Wales Specialist Virology Centre Sequencing lab: Pathogen Genomics Unit	Public Health Wales Microbiology Cardiff Wales Specialist Virology Centre	Catherine Moore et al	?	?	?
Wales/PHWC-PEJ8G3/2022	EPI_ISL_10395010	2022-02-02	Originating lab: Wales Specialist Virology Centre Sequencing lab: Pathogen Genomics Unit	Public Health Wales Microbiology Cardiff Wales Specialist Virology Centre	Catherine Moore et al	?	?	?
Wales/PHWC-PEJ8HC/2022	EPI_ISL_10395011	2022-02-02	Originating lab: Wales Specialist Virology Centre Sequencing lab: Pathogen Genomics Unit	Public Health Wales Microbiology Cardiff Wales Specialist Virology Centre	Catherine Moore et al	?	?	?
Wales/PHWC-PEJ8I4/2022	EPI_ISL_10395012	2022-02-02	Originating lab: Wales Specialist Virology Centre Sequencing lab: Pathogen Genomics Unit	Public Health Wales Microbiology Cardiff Wales Specialist Virology Centre	Catherine Moore et al	?	?	?
Wales/PHWC-PEJ8OR/2022	EPI_ISL_10395016	2022-02-02	Originating lab: Wales Specialist Virology Centre Sequencing lab: Pathogen Genomics Unit	Public Health Wales Microbiology Cardiff Wales Specialist Virology Centre	Catherine Moore et al	?	?	?
Wales/PHWC-PEJ8X8/2022	EPI_ISL_10395023	2022-02-03	Originating lab: Wales Specialist Virology Centre Sequencing lab: Pathogen Genomics Unit	Public Health Wales Microbiology Cardiff Wales Specialist Virology Centre	Catherine Moore et al	?	?	?
Wales/PHWC-PEJ9AH/2022	EPI_ISL_10507083	2022-02-08	Originating lab: Wales Specialist Virology Centre Sequencing lab: Pathogen Genomics Unit	Public Health Wales Microbiology Cardiff Wales Specialist Virology Centre	Catherine Moore et al	?	?	?
Wales/PHWC-PEJA3B/2022	EPI_ISL_10507128	2022-02-04	Originating lab: Wales Specialist Virology Centre Sequencing lab: Pathogen Genomics Unit	Public Health Wales Microbiology Cardiff Wales Specialist Virology Centre	Catherine Moore et al	?	?	?
Wales/PHWC-PEJA57/2022	EPI_ISL_10507130	2022-02-04	Originating lab: Wales Specialist Virology Centre Sequencing lab: Pathogen Genomics Unit	Public Health Wales Microbiology Cardiff Wales Specialist Virology Centre	Catherine Moore et al	?	?	?
Wales/PHWC-PEJAER/2022	EPI_ISL_10507147	2022-02-07	Originating lab: Wales Specialist Virology Centre Sequencing lab: Pathogen Genomics Unit	Public Health Wales Microbiology Cardiff Wales Specialist Virology Centre	Catherine Moore et al	?	?	?
Wales/PHWC-PEJAFK/2022	EPI_ISL_10507150	2022-02-05	Originating lab: Wales Specialist Virology Centre Sequencing lab: Pathogen Genomics Unit	Public Health Wales Microbiology Cardiff Wales Specialist Virology Centre	Catherine Moore et al	?	?	?
Wales/PHWC-PEJAKY/2022	EPI_ISL_10507160	2022-02-04	Originating lab: Wales Specialist Virology Centre Sequencing lab: Pathogen Genomics Unit	Public Health Wales Microbiology Cardiff Wales Specialist Virology Centre	Catherine Moore et al	?	?	?
Wales/PHWC-PEJB6Q/2022	EPI_ISL_10395029	2022-02-01	Originating lab: Wales Specialist Virology Centre Sequencing lab: Pathogen Genomics Unit	Public Health Wales Microbiology Cardiff Wales Specialist Virology Centre	Catherine Moore et al	?	?	?
Wales/PHWC-PEJB9C/2022	EPI_ISL_10395031	2022-02-01	Originating lab: Wales Specialist Virology Centre Sequencing lab: Pathogen Genomics Unit	Public Health Wales Microbiology Cardiff Wales Specialist Virology Centre	Catherine Moore et al	?	?	?
Wales/PHWC-PEJBBJ/2022	EPI_ISL_10395033	2022-02-02	Originating lab: Wales Specialist Virology Centre Sequencing lab: Pathogen Genomics Unit	Public Health Wales Microbiology Cardiff Wales Specialist Virology Centre	Catherine Moore et al	?	?	?
Wales/PHWC-PEJBCU/2022	EPI_ISL_10395034	2022-02-01	Originating lab: Wales Specialist Virology Centre Sequencing lab: Pathogen Genomics Unit	Public Health Wales Microbiology Cardiff Wales Specialist Virology Centre	Catherine Moore et al	?	?	?
Wales/PHWC-PEJC4M/2022	EPI_ISL_10395055	2022-01-31	Originating lab: Wales Specialist Virology Centre Sequencing lab: Pathogen Genomics Unit	Public Health Wales Microbiology Cardiff Wales Specialist Virology Centre	Catherine Moore et al	?	?	?
Wales/PHWC-PEJCFS/2022	EPI_ISL_10395063	2022-02-01	Originating lab: Wales Specialist Virology Centre Sequencing lab: Pathogen Genomics Unit	Public Health Wales Microbiology Cardiff Wales Specialist Virology Centre	Catherine Moore et al	?	?	?
Wales/PHWC-PEJCH8/2022	EPI_ISL_10395064	2022-01-31	Originating lab: Wales Specialist Virology Centre Sequencing lab: Pathogen Genomics Unit	Public Health Wales Microbiology Cardiff Wales Specialist Virology Centre	Catherine Moore et al	?	?	?
Wales/PHWC-PEJCJQ/2022	EPI_ISL_10395066	2022-02-02	Originating lab: Wales Specialist Virology Centre Sequencing lab: Pathogen Genomics Unit	Public Health Wales Microbiology Cardiff Wales Specialist Virology Centre	Catherine Moore et al	?	?	?
Wales/PHWC-PEJCQR/2022	EPI_ISL_10395072	2022-01-30	Originating lab: Wales Specialist Virology Centre Sequencing lab: Pathogen Genomics Unit	Public Health Wales Microbiology Cardiff Wales Specialist Virology Centre	Catherine Moore et al	?	?	?
Wales/PHWC-PEJCT7/2022	EPI_ISL_10395075	2022-02-01	Originating lab: Wales Specialist Virology Centre Sequencing lab: Pathogen Genomics Unit	Public Health Wales Microbiology Cardiff Wales Specialist Virology Centre	Catherine Moore et al	?	?	?
Wales/PHWC-PEJCU3/2022	EPI_ISL_10395076	2022-02-02	Originating lab: Wales Specialist Virology Centre Sequencing lab: Pathogen Genomics Unit	Public Health Wales Microbiology Cardiff Wales Specialist Virology Centre	Catherine Moore et al	?	?	?
Wales/PHWC-PEJCZT/2022	EPI_ISL_10395080	2022-01-31	Originating lab: Wales Specialist Virology Centre Sequencing lab: Pathogen Genomics Unit	Public Health Wales Microbiology Cardiff Wales Specialist Virology Centre	Catherine Moore et al	?	?	?
Wales/PHWC-PEJD3S/2022	EPI_ISL_10395082	2022-02-02	Originating lab: Wales Specialist Virology Centre Sequencing lab: Pathogen Genomics Unit	Public Health Wales Microbiology Cardiff Wales Specialist Virology Centre	Catherine Moore et al	?	?	?
Wales/PHWC-PEJD7Q/2022	EPI_ISL_10395085	2022-02-02	Originating lab: Wales Specialist Virology Centre Sequencing lab: Pathogen Genomics Unit	Public Health Wales Microbiology Cardiff Wales Specialist Virology Centre	Catherine Moore et al	?	?	?
Wales/PHWC-PEJDG7/2022	EPI_ISL_10395090	2022-02-02	Originating lab: Wales Specialist Virology Centre Sequencing lab: Pathogen Genomics Unit	Public Health Wales Microbiology Cardiff Wales Specialist Virology Centre	Catherine Moore et al	?	?	?
Wales/PHWC-PEJDI6/2022	EPI_ISL_10395092	2022-02-01	Originating lab: Wales Specialist Virology Centre Sequencing lab: Pathogen Genomics Unit	Public Health Wales Microbiology Cardiff Wales Specialist Virology Centre	Catherine Moore et al	?	?	?
Wales/PHWC-PEJDWY/2022	EPI_ISL_10395101	2022-02-02	Originating lab: Wales Specialist Virology Centre Sequencing lab: Pathogen Genomics Unit	Public Health Wales Microbiology Cardiff Wales Specialist Virology Centre	Catherine Moore et al	?	?	?
Wales/PHWC-PEJE4X/2022	EPI_ISL_10395107	2022-02-01	Originating lab: Wales Specialist Virology Centre Sequencing lab: Pathogen Genomics Unit	Public Health Wales Microbiology Cardiff Wales Specialist Virology Centre	Catherine Moore et al	?	?	?
Wales/PHWC-PEJED6/2022	EPI_ISL_10395112	2022-02-02	Originating lab: Wales Specialist Virology Centre Sequencing lab: Pathogen Genomics Unit	Public Health Wales Microbiology Cardiff Wales Specialist Virology Centre	Catherine Moore et al	?	?	?
Wales/PHWC-PEJEEW/2022	EPI_ISL_10395113	2022-02-03	Originating lab: Wales Specialist Virology Centre Sequencing lab: Pathogen Genomics Unit	Public Health Wales Microbiology Cardiff Wales Specialist Virology Centre	Catherine Moore et al	?	?	?
Wales/PHWC-PEJEGA/2022	EPI_ISL_10395114	2022-02-02	Originating lab: Wales Specialist Virology Centre Sequencing lab: Pathogen Genomics Unit	Public Health Wales Microbiology Cardiff Wales Specialist Virology Centre	Catherine Moore et al	?	?	?
Wales/PHWC-PEJEQE/2022	EPI_ISL_10395122	2022-02-02	Originating lab: Wales Specialist Virology Centre Sequencing lab: Pathogen Genomics Unit	Public Health Wales Microbiology Cardiff Wales Specialist Virology Centre	Catherine Moore et al	?	?	?
Wales/PHWC-PEJETB/2022	EPI_ISL_10395125	2022-02-02	Originating lab: Wales Specialist Virology Centre Sequencing lab: Pathogen Genomics Unit	Public Health Wales Microbiology Cardiff Wales Specialist Virology Centre	Catherine Moore et al	?	?	?
Wales/PHWC-PEJEXG/2022	EPI_ISL_10395128	2022-02-02	Originating lab: Wales Specialist Virology Centre Sequencing lab: Pathogen Genomics Unit	Public Health Wales Microbiology Cardiff Wales Specialist Virology Centre	Catherine Moore et al	?	?	?
Wales/PHWC-PEJEZI/2022	EPI_ISL_10395130	2022-02-01	Originating lab: Wales Specialist Virology Centre Sequencing lab: Pathogen Genomics Unit	Public Health Wales Microbiology Cardiff Wales Specialist Virology Centre	Catherine Moore et al	?	?	?
Wales/PHWC-PEJF6K/2022	EPI_ISL_10395135	2022-02-02	Originating lab: Wales Specialist Virology Centre Sequencing lab: Pathogen Genomics Unit	Public Health Wales Microbiology Cardiff Wales Specialist Virology Centre	Catherine Moore et al	?	?	?
Wales/PHWC-PEJFBF/2022	EPI_ISL_10395138	2022-02-02	Originating lab: Wales Specialist Virology Centre Sequencing lab: Pathogen Genomics Unit	Public Health Wales Microbiology Cardiff Wales Specialist Virology Centre	Catherine Moore et al	?	?	?
Wales/PHWC-PEJFG5/2022	EPI_ISL_10395140	2022-02-02	Originating lab: Wales Specialist Virology Centre Sequencing lab: Pathogen Genomics Unit	Public Health Wales Microbiology Cardiff Wales Specialist Virology Centre	Catherine Moore et al	?	?	?
Wales/PHWC-PEJFPP/2022	EPI_ISL_10395146	2022-02-02	Originating lab: Wales Specialist Virology Centre Sequencing lab: Pathogen Genomics Unit	Public Health Wales Microbiology Cardiff Wales Specialist Virology Centre	Catherine Moore et al	?	?	?
Wales/PHWC-PEJFTR/2022	EPI_ISL_10395148	2022-02-03	Originating lab: Wales Specialist Virology Centre Sequencing lab: Pathogen Genomics Unit	Public Health Wales Microbiology Cardiff Wales Specialist Virology Centre	Catherine Moore et al	?	?	?
Wales/PHWC-PEJFY8/2022	EPI_ISL_10395152	2022-02-02	Originating lab: Wales Specialist Virology Centre Sequencing lab: Pathogen Genomics Unit	Public Health Wales Microbiology Cardiff Wales Specialist Virology Centre	Catherine Moore et al	?	?	?
Wales/PHWC-PEJG5X/2022	EPI_ISL_10395156	2022-02-01	Originating lab: Wales Specialist Virology Centre Sequencing lab: Pathogen Genomics Unit	Public Health Wales Microbiology Cardiff Wales Specialist Virology Centre	Catherine Moore et al	?	?	?
Wales/PHWC-PEJGBR/2022	EPI_ISL_10395159	2022-02-02	Originating lab: Wales Specialist Virology Centre Sequencing lab: Pathogen Genomics Unit	Public Health Wales Microbiology Cardiff Wales Specialist Virology Centre	Catherine Moore et al	?	?	?
Wales/PHWC-PEJGFH/2022	EPI_ISL_10395162	2022-02-02	Originating lab: Wales Specialist Virology Centre Sequencing lab: Pathogen Genomics Unit	Public Health Wales Microbiology Cardiff Wales Specialist Virology Centre	Catherine Moore et al	?	?	?
Wales/PHWC-PEJGI5/2022	EPI_ISL_10395165	2022-02-02	Originating lab: Wales Specialist Virology Centre Sequencing lab: Pathogen Genomics Unit	Public Health Wales Microbiology Cardiff Wales Specialist Virology Centre	Catherine Moore et al	?	?	?
Wales/PHWC-PEJGOF/2022	EPI_ISL_10395168	2022-02-03	Originating lab: Wales Specialist Virology Centre Sequencing lab: Pathogen Genomics Unit	Public Health Wales Microbiology Cardiff Wales Specialist Virology Centre	Catherine Moore et al	?	?	?
Wales/PHWC-PEJGR6/2022	EPI_ISL_10395170	2022-02-03	Originating lab: Wales Specialist Virology Centre Sequencing lab: Pathogen Genomics Unit	Public Health Wales Microbiology Cardiff Wales Specialist Virology Centre	Catherine Moore et al	?	?	?
Wales/PHWC-PEJGU9/2022	EPI_ISL_10395173	2022-02-02	Originating lab: Wales Specialist Virology Centre Sequencing lab: Pathogen Genomics Unit	Public Health Wales Microbiology Cardiff Wales Specialist Virology Centre	Catherine Moore et al	?	?	?
Wales/PHWC-PEJGYG/2022	EPI_ISL_10395176	2022-02-03	Originating lab: Wales Specialist Virology Centre Sequencing lab: Pathogen Genomics Unit	Public Health Wales Microbiology Cardiff Wales Specialist Virology Centre	Catherine Moore et al	?	?	?
Wales/PHWC-PEJH1M/2022	EPI_ISL_10507183	2022-02-04	Originating lab: Wales Specialist Virology Centre Sequencing lab: Pathogen Genomics Unit	Public Health Wales Microbiology Cardiff Wales Specialist Virology Centre	Catherine Moore et al	?	?	?
Wales/PHWC-PEJHKH/2022	EPI_ISL_10507220	2022-02-07	Originating lab: Wales Specialist Virology Centre Sequencing lab: Pathogen Genomics Unit	Public Health Wales Microbiology Cardiff Wales Specialist Virology Centre	Catherine Moore et al	?	?	?
Wales/PHWC-PEJHZB/2022	EPI_ISL_10507244	2022-02-05	Originating lab: Wales Specialist Virology Centre Sequencing lab: Pathogen Genomics Unit	Public Health Wales Microbiology Cardiff Wales Specialist Virology Centre	Catherine Moore et al	?	?	?
Wales/PHWC-PEJI9A/2022	EPI_ISL_10507257	2022-02-04	Originating lab: Wales Specialist Virology Centre Sequencing lab: Pathogen Genomics Unit	Public Health Wales Microbiology Cardiff Wales Specialist Virology Centre	Catherine Moore et al	?	?	?
Wales/PHWC-PEJIC9/2022	EPI_ISL_10507264	2022-02-08	Originating lab: Wales Specialist Virology Centre Sequencing lab: Pathogen Genomics Unit	Public Health Wales Microbiology Cardiff Wales Specialist Virology Centre	Catherine Moore et al	?	?	?
Wales/PHWC-PEJIP7/2022	EPI_ISL_10507289	2022-02-08	Originating lab: Wales Specialist Virology Centre Sequencing lab: Pathogen Genomics Unit	Public Health Wales Microbiology Cardiff Wales Specialist Virology Centre	Catherine Moore et al	?	?	?
Wales/PHWC-PEJJ5C/2022	EPI_ISL_10395181	2022-02-02	Originating lab: Wales Specialist Virology Centre Sequencing lab: Pathogen Genomics Unit	Public Health Wales Microbiology Cardiff Wales Specialist Virology Centre	Catherine Moore et al	?	?	?
Wales/PHWC-PEJJCM/2022	EPI_ISL_10395187	2022-02-02	Originating lab: Wales Specialist Virology Centre Sequencing lab: Pathogen Genomics Unit	Public Health Wales Microbiology Cardiff Wales Specialist Virology Centre	Catherine Moore et al	?	?	?
Wales/PHWC-PEJJIA/2022	EPI_ISL_10395193	2022-02-02	Originating lab: Wales Specialist Virology Centre Sequencing lab: Pathogen Genomics Unit	Public Health Wales Microbiology Cardiff Wales Specialist Virology Centre	Catherine Moore et al	?	?	?
Wales/PHWC-PEJJKX/2022	EPI_ISL_10395194	2022-02-02	Originating lab: Wales Specialist Virology Centre Sequencing lab: Pathogen Genomics Unit	Public Health Wales Microbiology Cardiff Wales Specialist Virology Centre	Catherine Moore et al	?	?	?
Wales/PHWC-PEJJON/2022	EPI_ISL_10395197	2022-02-02	Originating lab: Wales Specialist Virology Centre Sequencing lab: Pathogen Genomics Unit	Public Health Wales Microbiology Cardiff Wales Specialist Virology Centre	Catherine Moore et al	?	?	?
Wales/PHWC-PEJJR5/2022	EPI_ISL_10395200	2022-02-02	Originating lab: Wales Specialist Virology Centre Sequencing lab: Pathogen Genomics Unit	Public Health Wales Microbiology Cardiff Wales Specialist Virology Centre	Catherine Moore et al	?	?	?
Wales/PHWC-PEJJW4/2022	EPI_ISL_10395203	2022-02-02	Originating lab: Wales Specialist Virology Centre Sequencing lab: Pathogen Genomics Unit	Public Health Wales Microbiology Cardiff Wales Specialist Virology Centre	Catherine Moore et al	?	?	?
Wales/PHWC-PEJJXF/2022	EPI_ISL_10395204	2022-02-02	Originating lab: Wales Specialist Virology Centre Sequencing lab: Pathogen Genomics Unit	Public Health Wales Microbiology Cardiff Wales Specialist Virology Centre	Catherine Moore et al	?	?	?
Wales/PHWC-PEJJZW/2022	EPI_ISL_10395206	2022-02-02	Originating lab: Wales Specialist Virology Centre Sequencing lab: Pathogen Genomics Unit	Public Health Wales Microbiology Cardiff Wales Specialist Virology Centre	Catherine Moore et al	?	?	?
Wales/PHWC-PEJK8W/2022	EPI_ISL_10395212	2022-02-02	Originating lab: Wales Specialist Virology Centre Sequencing lab: Pathogen Genomics Unit	Public Health Wales Microbiology Cardiff Wales Specialist Virology Centre	Catherine Moore et al	?	?	?
Wales/PHWC-PEJKAT/2022	EPI_ISL_10395214	2022-02-02	Originating lab: Wales Specialist Virology Centre Sequencing lab: Pathogen Genomics Unit	Public Health Wales Microbiology Cardiff Wales Specialist Virology Centre	Catherine Moore et al	?	?	?
Wales/PHWC-PEJKGS/2022	EPI_ISL_10395219	2022-02-02	Originating lab: Wales Specialist Virology Centre Sequencing lab: Pathogen Genomics Unit	Public Health Wales Microbiology Cardiff Wales Specialist Virology Centre	Catherine Moore et al	?	?	?
Wales/PHWC-PEJKMC/2022	EPI_ISL_10395224	2022-02-02	Originating lab: Wales Specialist Virology Centre Sequencing lab: Pathogen Genomics Unit	Public Health Wales Microbiology Cardiff Wales Specialist Virology Centre	Catherine Moore et al	?	?	?
Wales/PHWC-PEJKSI/2022	EPI_ISL_10395229	2022-02-02	Originating lab: Wales Specialist Virology Centre Sequencing lab: Pathogen Genomics Unit	Public Health Wales Microbiology Cardiff Wales Specialist Virology Centre	Catherine Moore et al	?	?	?
Wales/PHWC-PEJKT9/2022	EPI_ISL_10395230	2022-01-31	Originating lab: Wales Specialist Virology Centre Sequencing lab: Pathogen Genomics Unit	Public Health Wales Microbiology Cardiff Wales Specialist Virology Centre	Catherine Moore et al	?	?	?
Wales/PHWC-PEJKW3/2022	EPI_ISL_10395232	2022-02-02	Originating lab: Wales Specialist Virology Centre Sequencing lab: Pathogen Genomics Unit	Public Health Wales Microbiology Cardiff Wales Specialist Virology Centre	Catherine Moore et al	?	?	?
Wales/PHWC-PEJM1H/2022	EPI_ISL_10395236	2022-02-02	Originating lab: Wales Specialist Virology Centre Sequencing lab: Pathogen Genomics Unit	Public Health Wales Microbiology Cardiff Wales Specialist Virology Centre	Catherine Moore et al	?	?	?
Wales/PHWC-PEJM3Q/2022	EPI_ISL_10395237	2022-02-01	Originating lab: Wales Specialist Virology Centre Sequencing lab: Pathogen Genomics Unit	Public Health Wales Microbiology Cardiff Wales Specialist Virology Centre	Catherine Moore et al	?	?	?
Wales/PHWC-PEJM6R/2022	EPI_ISL_10395240	2022-02-02	Originating lab: Wales Specialist Virology Centre Sequencing lab: Pathogen Genomics Unit	Public Health Wales Microbiology Cardiff Wales Specialist Virology Centre	Catherine Moore et al	?	?	?
Wales/PHWC-PEJMHE/2022	EPI_ISL_10395250	2022-01-31	Originating lab: Wales Specialist Virology Centre Sequencing lab: Pathogen Genomics Unit	Public Health Wales Microbiology Cardiff Wales Specialist Virology Centre	Catherine Moore et al	?	?	?
Wales/PHWC-PEJMP8/2022	EPI_ISL_10395256	2022-01-31	Originating lab: Wales Specialist Virology Centre Sequencing lab: Pathogen Genomics Unit	Public Health Wales Microbiology Cardiff Wales Specialist Virology Centre	Catherine Moore et al	?	?	?
Wales/PHWC-PEJMYB/2022	EPI_ISL_10395263	2022-02-02	Originating lab: Wales Specialist Virology Centre Sequencing lab: Pathogen Genomics Unit	Public Health Wales Microbiology Cardiff Wales Specialist Virology Centre	Catherine Moore et al	?	?	?
Wales/PHWC-PEJN1F/2022	EPI_ISL_10395264	2022-02-02	Originating lab: Wales Specialist Virology Centre Sequencing lab: Pathogen Genomics Unit	Public Health Wales Microbiology Cardiff Wales Specialist Virology Centre	Catherine Moore et al	?	?	?
Wales/PHWC-PEJN4I/2022	EPI_ISL_10395266	2022-02-01	Originating lab: Wales Specialist Virology Centre Sequencing lab: Pathogen Genomics Unit	Public Health Wales Microbiology Cardiff Wales Specialist Virology Centre	Catherine Moore et al	?	?	?
Wales/PHWC-PEJNBE/2022	EPI_ISL_10395271	2022-02-02	Originating lab: Wales Specialist Virology Centre Sequencing lab: Pathogen Genomics Unit	Public Health Wales Microbiology Cardiff Wales Specialist Virology Centre	Catherine Moore et al	?	?	?
Wales/PHWC-PEJNC1/2022	EPI_ISL_10395272	2022-02-02	Originating lab: Wales Specialist Virology Centre Sequencing lab: Pathogen Genomics Unit	Public Health Wales Microbiology Cardiff Wales Specialist Virology Centre	Catherine Moore et al	?	?	?
Wales/PHWC-PEJNHT/2022	EPI_ISL_10395276	2022-01-31	Originating lab: Wales Specialist Virology Centre Sequencing lab: Pathogen Genomics Unit	Public Health Wales Microbiology Cardiff Wales Specialist Virology Centre	Catherine Moore et al	?	?	?
Wales/PHWC-PEJNKS/2022	EPI_ISL_10395278	2022-02-02	Originating lab: Wales Specialist Virology Centre Sequencing lab: Pathogen Genomics Unit	Public Health Wales Microbiology Cardiff Wales Specialist Virology Centre	Catherine Moore et al	?	?	?
Wales/PHWC-PEJNUD/2022	EPI_ISL_10395285	2022-02-02	Originating lab: Wales Specialist Virology Centre Sequencing lab: Pathogen Genomics Unit	Public Health Wales Microbiology Cardiff Wales Specialist Virology Centre	Catherine Moore et al	?	?	?
Wales/PHWC-PEJO48/2022	EPI_ISL_10395290	2022-01-31	Originating lab: Wales Specialist Virology Centre Sequencing lab: Pathogen Genomics Unit	Public Health Wales Microbiology Cardiff Wales Specialist Virology Centre	Catherine Moore et al	?	?	?
Wales/PHWC-PEJO97/2022	EPI_ISL_10395295	2022-02-02	Originating lab: Wales Specialist Virology Centre Sequencing lab: Pathogen Genomics Unit	Public Health Wales Microbiology Cardiff Wales Specialist Virology Centre	Catherine Moore et al	?	?	?
Wales/PHWC-PEJOAM/2022	EPI_ISL_10395296	2022-02-01	Originating lab: Wales Specialist Virology Centre Sequencing lab: Pathogen Genomics Unit	Public Health Wales Microbiology Cardiff Wales Specialist Virology Centre	Catherine Moore et al	?	?	?
Wales/PHWC-PEJOCR/2022	EPI_ISL_10395298	2022-02-01	Originating lab: Wales Specialist Virology Centre Sequencing lab: Pathogen Genomics Unit	Public Health Wales Microbiology Cardiff Wales Specialist Virology Centre	Catherine Moore et al	?	?	?
Wales/PHWC-PEJOF1/2022	EPI_ISL_10395299	2022-02-02	Originating lab: Wales Specialist Virology Centre Sequencing lab: Pathogen Genomics Unit	Public Health Wales Microbiology Cardiff Wales Specialist Virology Centre	Catherine Moore et al	?	?	?
Wales/PHWC-PEJOGO/2022	EPI_ISL_10395300	2022-01-31	Originating lab: Wales Specialist Virology Centre Sequencing lab: Pathogen Genomics Unit	Public Health Wales Microbiology Cardiff Wales Specialist Virology Centre	Catherine Moore et al	?	?	?
Wales/PHWC-PEJOO5/2022	EPI_ISL_10395304	2022-01-31	Originating lab: Wales Specialist Virology Centre Sequencing lab: Pathogen Genomics Unit	Public Health Wales Microbiology Cardiff Wales Specialist Virology Centre	Catherine Moore et al	?	?	?
Wales/PHWC-PEJOQY/2022	EPI_ISL_10395305	2022-02-01	Originating lab: Wales Specialist Virology Centre Sequencing lab: Pathogen Genomics Unit	Public Health Wales Microbiology Cardiff Wales Specialist Virology Centre	Catherine Moore et al	?	?	?
Wales/PHWC-PEJORW/2022	EPI_ISL_10395306	2022-02-02	Originating lab: Wales Specialist Virology Centre Sequencing lab: Pathogen Genomics Unit	Public Health Wales Microbiology Cardiff Wales Specialist Virology Centre	Catherine Moore et al	?	?	?
Wales/PHWC-PEJOSX/2022	EPI_ISL_10395307	2022-02-01	Originating lab: Wales Specialist Virology Centre Sequencing lab: Pathogen Genomics Unit	Public Health Wales Microbiology Cardiff Wales Specialist Virology Centre	Catherine Moore et al	?	?	?
Wales/PHWC-PEJOWU/2022	EPI_ISL_10395309	2022-02-01	Originating lab: Wales Specialist Virology Centre Sequencing lab: Pathogen Genomics Unit	Public Health Wales Microbiology Cardiff Wales Specialist Virology Centre	Catherine Moore et al	?	?	?
Wales/PHWC-PEJOX6/2022	EPI_ISL_10395310	2022-01-31	Originating lab: Wales Specialist Virology Centre Sequencing lab: Pathogen Genomics Unit	Public Health Wales Microbiology Cardiff Wales Specialist Virology Centre	Catherine Moore et al	?	?	?
Wales/PHWC-PEJOZP/2022	EPI_ISL_10395312	2022-02-02	Originating lab: Wales Specialist Virology Centre Sequencing lab: Pathogen Genomics Unit	Public Health Wales Microbiology Cardiff Wales Specialist Virology Centre	Catherine Moore et al	?	?	?
Wales/PHWC-PEJP14/2022	EPI_ISL_10395313	2022-02-01	Originating lab: Wales Specialist Virology Centre Sequencing lab: Pathogen Genomics Unit	Public Health Wales Microbiology Cardiff Wales Specialist Virology Centre	Catherine Moore et al	?	?	?
Wales/PHWC-PEJP4K/2022	EPI_ISL_10395315	2022-02-01	Originating lab: Wales Specialist Virology Centre Sequencing lab: Pathogen Genomics Unit	Public Health Wales Microbiology Cardiff Wales Specialist Virology Centre	Catherine Moore et al	?	?	?
Wales/PHWC-PEJPY9/2022	EPI_ISL_10395340	2022-01-31	Originating lab: Wales Specialist Virology Centre Sequencing lab: Pathogen Genomics Unit	Public Health Wales Microbiology Cardiff Wales Specialist Virology Centre	Catherine Moore et al	?	?	?
Wales/PHWC-PEJQ7D/2022	EPI_ISL_10395345	2022-02-01	Originating lab: Wales Specialist Virology Centre Sequencing lab: Pathogen Genomics Unit	Public Health Wales Microbiology Cardiff Wales Specialist Virology Centre	Catherine Moore et al	?	?	?
Wales/PHWC-PEJQHF/2022	EPI_ISL_10395353	2022-02-01	Originating lab: Wales Specialist Virology Centre Sequencing lab: Pathogen Genomics Unit	Public Health Wales Microbiology Cardiff Wales Specialist Virology Centre	Catherine Moore et al	?	?	?
Wales/PHWC-PEJQN4/2022	EPI_ISL_10395357	2022-02-01	Originating lab: Wales Specialist Virology Centre Sequencing lab: Pathogen Genomics Unit	Public Health Wales Microbiology Cardiff Wales Specialist Virology Centre	Catherine Moore et al	?	?	?
Wales/PHWC-PEJQPR/2022	EPI_ISL_10395359	2022-01-31	Originating lab: Wales Specialist Virology Centre Sequencing lab: Pathogen Genomics Unit	Public Health Wales Microbiology Cardiff Wales Specialist Virology Centre	Catherine Moore et al	?	?	?
Wales/PHWC-PEJQT5/2022	EPI_ISL_10395363	2022-02-02	Originating lab: Wales Specialist Virology Centre Sequencing lab: Pathogen Genomics Unit	Public Health Wales Microbiology Cardiff Wales Specialist Virology Centre	Catherine Moore et al	?	?	?
Wales/PHWC-PEJQWI/2022	EPI_ISL_10395365	2022-02-01	Originating lab: Wales Specialist Virology Centre Sequencing lab: Pathogen Genomics Unit	Public Health Wales Microbiology Cardiff Wales Specialist Virology Centre	Catherine Moore et al	?	?	?
Wales/PHWC-PEJR3I/2022	EPI_ISL_10395369	2022-02-02	Originating lab: Wales Specialist Virology Centre Sequencing lab: Pathogen Genomics Unit	Public Health Wales Microbiology Cardiff Wales Specialist Virology Centre	Catherine Moore et al	?	?	?
Wales/PHWC-PEJR6M/2022	EPI_ISL_10395370	2022-02-02	Originating lab: Wales Specialist Virology Centre Sequencing lab: Pathogen Genomics Unit	Public Health Wales Microbiology Cardiff Wales Specialist Virology Centre	Catherine Moore et al	?	?	?
Wales/PHWC-PEJRAZ/2022	EPI_ISL_10395374	2022-02-03	Originating lab: Wales Specialist Virology Centre Sequencing lab: Pathogen Genomics Unit	Public Health Wales Microbiology Cardiff Wales Specialist Virology Centre	Catherine Moore et al	?	?	?
Wales/PHWC-PEJREA/2022	EPI_ISL_10395377	2022-02-03	Originating lab: Wales Specialist Virology Centre Sequencing lab: Pathogen Genomics Unit	Public Health Wales Microbiology Cardiff Wales Specialist Virology Centre	Catherine Moore et al	?	?	?
Wales/PHWC-PEJRHX/2022	EPI_ISL_10395379	2022-02-02	Originating lab: Wales Specialist Virology Centre Sequencing lab: Pathogen Genomics Unit	Public Health Wales Microbiology Cardiff Wales Specialist Virology Centre	Catherine Moore et al	?	?	?
Wales/PHWC-PEJRI7/2022	EPI_ISL_10395380	2022-02-02	Originating lab: Wales Specialist Virology Centre Sequencing lab: Pathogen Genomics Unit	Public Health Wales Microbiology Cardiff Wales Specialist Virology Centre	Catherine Moore et al	?	?	?
Wales/PHWC-PEJRTF/2022	EPI_ISL_10395388	2022-02-02	Originating lab: Wales Specialist Virology Centre Sequencing lab: Pathogen Genomics Unit	Public Health Wales Microbiology Cardiff Wales Specialist Virology Centre	Catherine Moore et al	?	?	?
Wales/PHWC-PEJSBW/2022	EPI_ISL_10507317	2022-02-05	Originating lab: Wales Specialist Virology Centre Sequencing lab: Pathogen Genomics Unit	Public Health Wales Microbiology Cardiff Wales Specialist Virology Centre	Catherine Moore et al	?	?	?
Wales/PHWC-PEJSUX/2022	EPI_ISL_10507356	2022-02-04	Originating lab: Wales Specialist Virology Centre Sequencing lab: Pathogen Genomics Unit	Public Health Wales Microbiology Cardiff Wales Specialist Virology Centre	Catherine Moore et al	?	?	?
Wales/PHWC-PEJSXA/2022	EPI_ISL_10507363	2022-02-04	Originating lab: Wales Specialist Virology Centre Sequencing lab: Pathogen Genomics Unit	Public Health Wales Microbiology Cardiff Wales Specialist Virology Centre	Catherine Moore et al	?	?	?
Wales/PHWC-PEJSYS/2022	EPI_ISL_10507365	2022-02-04	Originating lab: Wales Specialist Virology Centre Sequencing lab: Pathogen Genomics Unit	Public Health Wales Microbiology Cardiff Wales Specialist Virology Centre	Catherine Moore et al	?	?	?
Wales/PHWC-PEJSZ8/2022	EPI_ISL_10507367	2022-02-07	Originating lab: Wales Specialist Virology Centre Sequencing lab: Pathogen Genomics Unit	Public Health Wales Microbiology Cardiff Wales Specialist Virology Centre	Catherine Moore et al	?	?	?
Wales/PHWC-PEJT66/2022	EPI_ISL_10507377	2022-02-07	Originating lab: Wales Specialist Virology Centre Sequencing lab: Pathogen Genomics Unit	Public Health Wales Microbiology Cardiff Wales Specialist Virology Centre	Catherine Moore et al	?	?	?
Wales/PHWC-PEJTB3/2022	EPI_ISL_10395393	2022-01-31	Originating lab: Wales Specialist Virology Centre Sequencing lab: Pathogen Genomics Unit	Public Health Wales Microbiology Cardiff Wales Specialist Virology Centre	Catherine Moore et al	?	?	?
Wales/PHWC-PEJTNZ/2022	EPI_ISL_10395394	2022-02-02	Originating lab: Wales Specialist Virology Centre Sequencing lab: Pathogen Genomics Unit	Public Health Wales Microbiology Cardiff Wales Specialist Virology Centre	Catherine Moore et al	?	?	?
Wales/PHWC-PEJU6H/2022	EPI_ISL_10507430	2022-02-04	Originating lab: Wales Specialist Virology Centre Sequencing lab: Pathogen Genomics Unit	Public Health Wales Microbiology Cardiff Wales Specialist Virology Centre	Catherine Moore et al	?	?	?
Wales/PHWC-PEJUFX/2022	EPI_ISL_10507447	2022-02-08	Originating lab: Wales Specialist Virology Centre Sequencing lab: Pathogen Genomics Unit	Public Health Wales Microbiology Cardiff Wales Specialist Virology Centre	Catherine Moore et al	?	?	?
Wales/PHWC-PEJUHY/2022	EPI_ISL_10507452	2022-02-05	Originating lab: Wales Specialist Virology Centre Sequencing lab: Pathogen Genomics Unit	Public Health Wales Microbiology Cardiff Wales Specialist Virology Centre	Catherine Moore et al	?	?	?
Wales/PHWC-PEJUJ8/2022	EPI_ISL_10507456	2022-02-04	Originating lab: Wales Specialist Virology Centre Sequencing lab: Pathogen Genomics Unit	Public Health Wales Microbiology Cardiff Wales Specialist Virology Centre	Catherine Moore et al	?	?	?
Wales/PHWC-PEJUKF/2022	EPI_ISL_10507458	2022-02-04	Originating lab: Wales Specialist Virology Centre Sequencing lab: Pathogen Genomics Unit	Public Health Wales Microbiology Cardiff Wales Specialist Virology Centre	Catherine Moore et al	?	?	?
Wales/PHWC-PEJUY3/2022	EPI_ISL_10507481	2022-02-05	Originating lab: Wales Specialist Virology Centre Sequencing lab: Pathogen Genomics Unit	Public Health Wales Microbiology Cardiff Wales Specialist Virology Centre	Catherine Moore et al	?	?	?
Wales/PHWC-PEJW77/2022	EPI_ISL_10507494	2022-02-05	Originating lab: Wales Specialist Virology Centre Sequencing lab: Pathogen Genomics Unit	Public Health Wales Microbiology Cardiff Wales Specialist Virology Centre	Catherine Moore et al	?	?	?
Wales/PHWC-PEJWCY/2022	EPI_ISL_10507503	2022-02-04	Originating lab: Wales Specialist Virology Centre Sequencing lab: Pathogen Genomics Unit	Public Health Wales Microbiology Cardiff Wales Specialist Virology Centre	Catherine Moore et al	?	?	?
Wales/PHWC-PEJWYA/2022	EPI_ISL_10507538	2022-02-04	Originating lab: Wales Specialist Virology Centre Sequencing lab: Pathogen Genomics Unit	Public Health Wales Microbiology Cardiff Wales Specialist Virology Centre	Catherine Moore et al	?	?	?
Wales/PHWC-PEJX3K/2022	EPI_ISL_10395396	2022-01-31	Originating lab: Wales Specialist Virology Centre Sequencing lab: Pathogen Genomics Unit	Public Health Wales Microbiology Cardiff Wales Specialist Virology Centre	Catherine Moore et al	?	?	?
Wales/PHWC-PEJX5G/2022	EPI_ISL_10395398	2022-02-02	Originating lab: Wales Specialist Virology Centre Sequencing lab: Pathogen Genomics Unit	Public Health Wales Microbiology Cardiff Wales Specialist Virology Centre	Catherine Moore et al	?	?	?
Wales/PHWC-PEJX6Y/2022	EPI_ISL_10395399	2022-01-31	Originating lab: Wales Specialist Virology Centre Sequencing lab: Pathogen Genomics Unit	Public Health Wales Microbiology Cardiff Wales Specialist Virology Centre	Catherine Moore et al	?	?	?
Wales/PHWC-PEJXB5/2022	EPI_ISL_10395404	2022-01-29	Originating lab: Wales Specialist Virology Centre Sequencing lab: Pathogen Genomics Unit	Public Health Wales Microbiology Cardiff Wales Specialist Virology Centre	Catherine Moore et al	?	?	?
Wales/PHWC-PEJXCF/2022	EPI_ISL_10395405	2022-02-01	Originating lab: Wales Specialist Virology Centre Sequencing lab: Pathogen Genomics Unit	Public Health Wales Microbiology Cardiff Wales Specialist Virology Centre	Catherine Moore et al	?	?	?
Wales/PHWC-PEJXHR/2022	EPI_ISL_10395410	2022-02-01	Originating lab: Wales Specialist Virology Centre Sequencing lab: Pathogen Genomics Unit	Public Health Wales Microbiology Cardiff Wales Specialist Virology Centre	Catherine Moore et al	?	?	?
Wales/PHWC-PEJXPD/2022	EPI_ISL_10395417	2022-02-02	Originating lab: Wales Specialist Virology Centre Sequencing lab: Pathogen Genomics Unit	Public Health Wales Microbiology Cardiff Wales Specialist Virology Centre	Catherine Moore et al	?	?	?
Wales/PHWC-PEJXWW/2022	EPI_ISL_10395423	2022-02-01	Originating lab: Wales Specialist Virology Centre Sequencing lab: Pathogen Genomics Unit	Public Health Wales Microbiology Cardiff Wales Specialist Virology Centre	Catherine Moore et al	?	?	?
Wales/PHWC-PEJY7T/2022	EPI_ISL_10395430	2022-02-02	Originating lab: Wales Specialist Virology Centre Sequencing lab: Pathogen Genomics Unit	Public Health Wales Microbiology Cardiff Wales Specialist Virology Centre	Catherine Moore et al	?	?	?
Wales/PHWC-PEJYBK/2022	EPI_ISL_10395433	2022-02-02	Originating lab: Wales Specialist Virology Centre Sequencing lab: Pathogen Genomics Unit	Public Health Wales Microbiology Cardiff Wales Specialist Virology Centre	Catherine Moore et al	?	?	?
Wales/PHWC-PEJYEH/2022	EPI_ISL_10395436	2022-02-02	Originating lab: Wales Specialist Virology Centre Sequencing lab: Pathogen Genomics Unit	Public Health Wales Microbiology Cardiff Wales Specialist Virology Centre	Catherine Moore et al	?	?	?
Wales/PHWC-PEJYFN/2022	EPI_ISL_10395437	2022-01-31	Originating lab: Wales Specialist Virology Centre Sequencing lab: Pathogen Genomics Unit	Public Health Wales Microbiology Cardiff Wales Specialist Virology Centre	Catherine Moore et al	?	?	?
Wales/PHWC-PEJYKA/2022	EPI_ISL_10395442	2022-02-02	Originating lab: Wales Specialist Virology Centre Sequencing lab: Pathogen Genomics Unit	Public Health Wales Microbiology Cardiff Wales Specialist Virology Centre	Catherine Moore et al	?	?	?
Wales/PHWC-PEJYNE/2022	EPI_ISL_10395444	2022-02-02	Originating lab: Wales Specialist Virology Centre Sequencing lab: Pathogen Genomics Unit	Public Health Wales Microbiology Cardiff Wales Specialist Virology Centre	Catherine Moore et al	?	?	?
Wales/PHWC-PEJYP1/2022	EPI_ISL_10395446	2022-02-02	Originating lab: Wales Specialist Virology Centre Sequencing lab: Pathogen Genomics Unit	Public Health Wales Microbiology Cardiff Wales Specialist Virology Centre	Catherine Moore et al	?	?	?
Wales/PHWC-PEJYWD/2022	EPI_ISL_10395452	2022-02-02	Originating lab: Wales Specialist Virology Centre Sequencing lab: Pathogen Genomics Unit	Public Health Wales Microbiology Cardiff Wales Specialist Virology Centre	Catherine Moore et al	?	?	?
Wales/PHWC-PEJZNT/2022	EPI_ISL_10507578	2022-02-04	Originating lab: Wales Specialist Virology Centre Sequencing lab: Pathogen Genomics Unit	Public Health Wales Microbiology Cardiff Wales Specialist Virology Centre	Catherine Moore et al	?	?	?
Wales/PHWC-PEJZRP/2022	EPI_ISL_10507586	2022-02-08	Originating lab: Wales Specialist Virology Centre Sequencing lab: Pathogen Genomics Unit	Public Health Wales Microbiology Cardiff Wales Specialist Virology Centre	Catherine Moore et al	?	?	?
Wales/PHWC-PEJZWC/2022	EPI_ISL_10507595	2022-02-07	Originating lab: Wales Specialist Virology Centre Sequencing lab: Pathogen Genomics Unit	Public Health Wales Microbiology Cardiff Wales Specialist Virology Centre	Catherine Moore et al	?	?	?
Wales/PHWC-PEK11U/2022	EPI_ISL_10507601	2022-02-04	Originating lab: Wales Specialist Virology Centre Sequencing lab: Pathogen Genomics Unit	Public Health Wales Microbiology Cardiff Wales Specialist Virology Centre	Catherine Moore et al	?	?	?
Wales/PHWC-PEK1H9/2022	EPI_ISL_10507625	2022-02-04	Originating lab: Wales Specialist Virology Centre Sequencing lab: Pathogen Genomics Unit	Public Health Wales Microbiology Cardiff Wales Specialist Virology Centre	Catherine Moore et al	?	?	?
Wales/PHWC-PEK1NW/2022	EPI_ISL_10507633	2022-02-06	Originating lab: Wales Specialist Virology Centre Sequencing lab: Pathogen Genomics Unit	Public Health Wales Microbiology Cardiff Wales Specialist Virology Centre	Catherine Moore et al	?	?	?
Wales/PHWC-PEK1YA/2022	EPI_ISL_10507653	2022-02-02	Originating lab: Wales Specialist Virology Centre Sequencing lab: Pathogen Genomics Unit	Public Health Wales Microbiology Cardiff Wales Specialist Virology Centre	Catherine Moore et al	?	?	?
Wales/PHWC-PEK336/2022	EPI_ISL_10507659	2022-02-06	Originating lab: Wales Specialist Virology Centre Sequencing lab: Pathogen Genomics Unit	Public Health Wales Microbiology Cardiff Wales Specialist Virology Centre	Catherine Moore et al	?	?	?
Wales/PHWC-PEK37S/2022	EPI_ISL_10507662	2022-02-07	Originating lab: Wales Specialist Virology Centre Sequencing lab: Pathogen Genomics Unit	Public Health Wales Microbiology Cardiff Wales Specialist Virology Centre	Catherine Moore et al	?	?	?
Wales/PHWC-PEK3BX/2022	EPI_ISL_10507666	2022-02-07	Originating lab: Wales Specialist Virology Centre Sequencing lab: Pathogen Genomics Unit	Public Health Wales Microbiology Cardiff Wales Specialist Virology Centre	Catherine Moore et al	?	?	?
Wales/PHWC-PEK3EB/2022	EPI_ISL_10507672	2022-02-07	Originating lab: Wales Specialist Virology Centre Sequencing lab: Pathogen Genomics Unit	Public Health Wales Microbiology Cardiff Wales Specialist Virology Centre	Catherine Moore et al	?	?	?
Wales/PHWC-PEK3IG/2022	EPI_ISL_10507681	2022-02-07	Originating lab: Wales Specialist Virology Centre Sequencing lab: Pathogen Genomics Unit	Public Health Wales Microbiology Cardiff Wales Specialist Virology Centre	Catherine Moore et al	?	?	?
Wales/PHWC-PEK3K7/2022	EPI_ISL_10507684	2022-02-07	Originating lab: Wales Specialist Virology Centre Sequencing lab: Pathogen Genomics Unit	Public Health Wales Microbiology Cardiff Wales Specialist Virology Centre	Catherine Moore et al	?	?	?
Wales/PHWC-PEK3OO/2022	EPI_ISL_10507687	2022-02-07	Originating lab: Wales Specialist Virology Centre Sequencing lab: Pathogen Genomics Unit	Public Health Wales Microbiology Cardiff Wales Specialist Virology Centre	Catherine Moore et al	?	?	?
Wales/PHWC-PEK48N/2022	EPI_ISL_10507721	2022-02-07	Originating lab: Wales Specialist Virology Centre Sequencing lab: Pathogen Genomics Unit	Public Health Wales Microbiology Cardiff Wales Specialist Virology Centre	Catherine Moore et al	?	?	?
Wales/PHWC-PEK4CA/2022	EPI_ISL_10507727	2022-02-07	Originating lab: Wales Specialist Virology Centre Sequencing lab: Pathogen Genomics Unit	Public Health Wales Microbiology Cardiff Wales Specialist Virology Centre	Catherine Moore et al	?	?	?
Wales/PHWC-PEK4EY/2022	EPI_ISL_10507732	2022-02-07	Originating lab: Wales Specialist Virology Centre Sequencing lab: Pathogen Genomics Unit	Public Health Wales Microbiology Cardiff Wales Specialist Virology Centre	Catherine Moore et al	?	?	?
Wales/PHWC-PEK4FG/2022	EPI_ISL_10507734	2022-02-07	Originating lab: Wales Specialist Virology Centre Sequencing lab: Pathogen Genomics Unit	Public Health Wales Microbiology Cardiff Wales Specialist Virology Centre	Catherine Moore et al	?	?	?
Wales/PHWC-PEK4GR/2022	EPI_ISL_10507736	2022-02-07	Originating lab: Wales Specialist Virology Centre Sequencing lab: Pathogen Genomics Unit	Public Health Wales Microbiology Cardiff Wales Specialist Virology Centre	Catherine Moore et al	?	?	?
Wales/PHWC-PEK4W8/2022	EPI_ISL_10507765	2022-02-06	Originating lab: Wales Specialist Virology Centre Sequencing lab: Pathogen Genomics Unit	Public Health Wales Microbiology Cardiff Wales Specialist Virology Centre	Catherine Moore et al	?	?	?
Wales/PHWC-PEK51K/2022	EPI_ISL_10507775	2022-02-07	Originating lab: Wales Specialist Virology Centre Sequencing lab: Pathogen Genomics Unit	Public Health Wales Microbiology Cardiff Wales Specialist Virology Centre	Catherine Moore et al	?	?	?
Wales/PHWC-PEK5DJ/2022	EPI_ISL_10507789	2022-02-06	Originating lab: Wales Specialist Virology Centre Sequencing lab: Pathogen Genomics Unit	Public Health Wales Microbiology Cardiff Wales Specialist Virology Centre	Catherine Moore et al	?	?	?
Wales/PHWC-PEK5GD/2022	EPI_ISL_10507795	2022-02-06	Originating lab: Wales Specialist Virology Centre Sequencing lab: Pathogen Genomics Unit	Public Health Wales Microbiology Cardiff Wales Specialist Virology Centre	Catherine Moore et al	?	?	?
Wales/PHWC-PEK5HS/2022	EPI_ISL_10507797	2022-02-07	Originating lab: Wales Specialist Virology Centre Sequencing lab: Pathogen Genomics Unit	Public Health Wales Microbiology Cardiff Wales Specialist Virology Centre	Catherine Moore et al	?	?	?
Wales/PHWC-PEK66X/2022	EPI_ISL_10581767	2022-02-06	Originating lab: Wales Specialist Virology Centre Sequencing lab: Pathogen Genomics Unit	Public Health Wales Microbiology Cardiff Wales Specialist Virology Centre	Catherine Moore et al	?	?	?
Wales/PHWC-PEK6BK/2022	EPI_ISL_10581775	2022-02-07	Originating lab: Wales Specialist Virology Centre Sequencing lab: Pathogen Genomics Unit	Public Health Wales Microbiology Cardiff Wales Specialist Virology Centre	Catherine Moore et al	?	?	?
Wales/PHWC-PEK6MS/2022	EPI_ISL_10581796	2022-02-07	Originating lab: Wales Specialist Virology Centre Sequencing lab: Pathogen Genomics Unit	Public Health Wales Microbiology Cardiff Wales Specialist Virology Centre	Catherine Moore et al	?	?	?
Wales/PHWC-PEK6QO/2022	EPI_ISL_10581802	2022-02-07	Originating lab: Wales Specialist Virology Centre Sequencing lab: Pathogen Genomics Unit	Public Health Wales Microbiology Cardiff Wales Specialist Virology Centre	Catherine Moore et al	?	?	?
Wales/PHWC-PEK6YC/2022	EPI_ISL_10581815	2022-02-07	Originating lab: Wales Specialist Virology Centre Sequencing lab: Pathogen Genomics Unit	Public Health Wales Microbiology Cardiff Wales Specialist Virology Centre	Catherine Moore et al	?	?	?
Wales/PHWC-PEK7AH/2022	EPI_ISL_10581827	2022-02-06	Originating lab: Wales Specialist Virology Centre Sequencing lab: Pathogen Genomics Unit	Public Health Wales Microbiology Cardiff Wales Specialist Virology Centre	Catherine Moore et al	?	?	?
Wales/PHWC-PEK7NJ/2022	EPI_ISL_10581848	2022-02-06	Originating lab: Wales Specialist Virology Centre Sequencing lab: Pathogen Genomics Unit	Public Health Wales Microbiology Cardiff Wales Specialist Virology Centre	Catherine Moore et al	?	?	?
Wales/PHWC-PEK7OC/2022	EPI_ISL_10581851	2022-02-06	Originating lab: Wales Specialist Virology Centre Sequencing lab: Pathogen Genomics Unit	Public Health Wales Microbiology Cardiff Wales Specialist Virology Centre	Catherine Moore et al	?	?	?
Wales/PHWC-PEK7PU/2022	EPI_ISL_10581853	2022-02-07	Originating lab: Wales Specialist Virology Centre Sequencing lab: Pathogen Genomics Unit	Public Health Wales Microbiology Cardiff Wales Specialist Virology Centre	Catherine Moore et al	?	?	?
Wales/PHWC-PEK7YP/2022	EPI_ISL_10581861	2022-02-07	Originating lab: Wales Specialist Virology Centre Sequencing lab: Pathogen Genomics Unit	Public Health Wales Microbiology Cardiff Wales Specialist Virology Centre	Catherine Moore et al	?	?	?
Wales/PHWC-PEK87E/2022	EPI_ISL_10581867	2022-02-05	Originating lab: Wales Specialist Virology Centre Sequencing lab: Pathogen Genomics Unit	Public Health Wales Microbiology Cardiff Wales Specialist Virology Centre	Catherine Moore et al	?	?	?
Wales/PHWC-PEK8A1/2022	EPI_ISL_10581875	2022-02-08	Originating lab: Wales Specialist Virology Centre Sequencing lab: Pathogen Genomics Unit	Public Health Wales Microbiology Cardiff Wales Specialist Virology Centre	Catherine Moore et al	?	?	?
Wales/PHWC-PEK8ON/2022	EPI_ISL_10581902	2022-02-07	Originating lab: Wales Specialist Virology Centre Sequencing lab: Pathogen Genomics Unit	Public Health Wales Microbiology Cardiff Wales Specialist Virology Centre	Catherine Moore et al	?	?	?
Wales/PHWC-PEK8Q8/2022	EPI_ISL_10581907	2022-02-07	Originating lab: Wales Specialist Virology Centre Sequencing lab: Pathogen Genomics Unit	Public Health Wales Microbiology Cardiff Wales Specialist Virology Centre	Catherine Moore et al	?	?	?
Wales/PHWC-PEK91G/2022	EPI_ISL_10581927	2022-02-07	Originating lab: Wales Specialist Virology Centre Sequencing lab: Pathogen Genomics Unit	Public Health Wales Microbiology Cardiff Wales Specialist Virology Centre	Catherine Moore et al	?	?	?
Wales/PHWC-PEK987/2022	EPI_ISL_10581938	2022-02-07	Originating lab: Wales Specialist Virology Centre Sequencing lab: Pathogen Genomics Unit	Public Health Wales Microbiology Cardiff Wales Specialist Virology Centre	Catherine Moore et al	?	?	?
Wales/PHWC-PEK9DF/2022	EPI_ISL_10581952	2022-02-07	Originating lab: Wales Specialist Virology Centre Sequencing lab: Pathogen Genomics Unit	Public Health Wales Microbiology Cardiff Wales Specialist Virology Centre	Catherine Moore et al	?	?	?
Wales/PHWC-PEK9J3/2022	EPI_ISL_10507822	2022-02-06	Originating lab: Wales Specialist Virology Centre Sequencing lab: Pathogen Genomics Unit	Public Health Wales Microbiology Cardiff Wales Specialist Virology Centre	Catherine Moore et al	?	?	?
Wales/PHWC-PEK9N8/2022	EPI_ISL_10507825	2022-02-07	Originating lab: Wales Specialist Virology Centre Sequencing lab: Pathogen Genomics Unit	Public Health Wales Microbiology Cardiff Wales Specialist Virology Centre	Catherine Moore et al	?	?	?
Wales/PHWC-PEK9ZH/2022	EPI_ISL_10507836	2022-02-07	Originating lab: Wales Specialist Virology Centre Sequencing lab: Pathogen Genomics Unit	Public Health Wales Microbiology Cardiff Wales Specialist Virology Centre	Catherine Moore et al	?	?	?
Wales/PHWC-PEKA9U/2022	EPI_ISL_10507841	2022-02-07	Originating lab: Wales Specialist Virology Centre Sequencing lab: Pathogen Genomics Unit	Public Health Wales Microbiology Cardiff Wales Specialist Virology Centre	Catherine Moore et al	?	?	?
Wales/PHWC-PEKAC4/2022	EPI_ISL_10507844	2022-02-07	Originating lab: Wales Specialist Virology Centre Sequencing lab: Pathogen Genomics Unit	Public Health Wales Microbiology Cardiff Wales Specialist Virology Centre	Catherine Moore et al	?	?	?
Wales/PHWC-PEKAGG/2022	EPI_ISL_10507847	2022-02-06	Originating lab: Wales Specialist Virology Centre Sequencing lab: Pathogen Genomics Unit	Public Health Wales Microbiology Cardiff Wales Specialist Virology Centre	Catherine Moore et al	?	?	?
Wales/PHWC-PEKAZD/2022	EPI_ISL_10507864	2022-02-07	Originating lab: Wales Specialist Virology Centre Sequencing lab: Pathogen Genomics Unit	Public Health Wales Microbiology Cardiff Wales Specialist Virology Centre	Catherine Moore et al	?	?	?
Wales/PHWC-PEKBKI/2022	EPI_ISL_10507879	2022-02-04	Originating lab: Wales Specialist Virology Centre Sequencing lab: Pathogen Genomics Unit	Public Health Wales Microbiology Cardiff Wales Specialist Virology Centre	Catherine Moore et al	?	?	?
Wales/PHWC-PEKBUN/2022	EPI_ISL_10507887	2022-02-06	Originating lab: Wales Specialist Virology Centre Sequencing lab: Pathogen Genomics Unit	Public Health Wales Microbiology Cardiff Wales Specialist Virology Centre	Catherine Moore et al	?	?	?
Wales/PHWC-PEKBWY/2022	EPI_ISL_10507888	2022-02-04	Originating lab: Wales Specialist Virology Centre Sequencing lab: Pathogen Genomics Unit	Public Health Wales Microbiology Cardiff Wales Specialist Virology Centre	Catherine Moore et al	?	?	?
Wales/PHWC-PEKCFW/2022	EPI_ISL_10507902	2022-02-06	Originating lab: Wales Specialist Virology Centre Sequencing lab: Pathogen Genomics Unit	Public Health Wales Microbiology Cardiff Wales Specialist Virology Centre	Catherine Moore et al	?	?	?
Wales/PHWC-PEKCWI/2022	EPI_ISL_10507915	2022-02-07	Originating lab: Wales Specialist Virology Centre Sequencing lab: Pathogen Genomics Unit	Public Health Wales Microbiology Cardiff Wales Specialist Virology Centre	Catherine Moore et al	?	?	?
Wales/PHWC-PEKD6K/2022	EPI_ISL_10507921	2022-02-07	Originating lab: Wales Specialist Virology Centre Sequencing lab: Pathogen Genomics Unit	Public Health Wales Microbiology Cardiff Wales Specialist Virology Centre	Catherine Moore et al	?	?	?
Wales/PHWC-PEKD9E/2022	EPI_ISL_10507923	2022-02-07	Originating lab: Wales Specialist Virology Centre Sequencing lab: Pathogen Genomics Unit	Public Health Wales Microbiology Cardiff Wales Specialist Virology Centre	Catherine Moore et al	?	?	?
Wales/PHWC-PEKDHQ/2022	EPI_ISL_10507929	2022-02-07	Originating lab: Wales Specialist Virology Centre Sequencing lab: Pathogen Genomics Unit	Public Health Wales Microbiology Cardiff Wales Specialist Virology Centre	Catherine Moore et al	?	?	?
Wales/PHWC-PEKDND/2022	EPI_ISL_10507934	2022-02-05	Originating lab: Wales Specialist Virology Centre Sequencing lab: Pathogen Genomics Unit	Public Health Wales Microbiology Cardiff Wales Specialist Virology Centre	Catherine Moore et al	?	?	?
Wales/PHWC-PEKDY8/2022	EPI_ISL_10507943	2022-02-05	Originating lab: Wales Specialist Virology Centre Sequencing lab: Pathogen Genomics Unit	Public Health Wales Microbiology Cardiff Wales Specialist Virology Centre	Catherine Moore et al	?	?	?
Wales/PHWC-PEKE9D/2022	EPI_ISL_10507951	2022-02-04	Originating lab: Wales Specialist Virology Centre Sequencing lab: Pathogen Genomics Unit	Public Health Wales Microbiology Cardiff Wales Specialist Virology Centre	Catherine Moore et al	?	?	?
Wales/PHWC-PEKFBD/2022	EPI_ISL_10507980	2022-02-07	Originating lab: Wales Specialist Virology Centre Sequencing lab: Pathogen Genomics Unit	Public Health Wales Microbiology Cardiff Wales Specialist Virology Centre	Catherine Moore et al	?	?	?
Wales/PHWC-PEKFD9/2022	EPI_ISL_10507982	2022-02-07	Originating lab: Wales Specialist Virology Centre Sequencing lab: Pathogen Genomics Unit	Public Health Wales Microbiology Cardiff Wales Specialist Virology Centre	Catherine Moore et al	?	?	?
Wales/PHWC-PEKFMX/2022	EPI_ISL_10507989	2022-02-07	Originating lab: Wales Specialist Virology Centre Sequencing lab: Pathogen Genomics Unit	Public Health Wales Microbiology Cardiff Wales Specialist Virology Centre	Catherine Moore et al	?	?	?
Wales/PHWC-PEKFU6/2022	EPI_ISL_10507996	2022-02-07	Originating lab: Wales Specialist Virology Centre Sequencing lab: Pathogen Genomics Unit	Public Health Wales Microbiology Cardiff Wales Specialist Virology Centre	Catherine Moore et al	?	?	?
Wales/PHWC-PEKG7J/2022	EPI_ISL_10508005	2022-02-08	Originating lab: Wales Specialist Virology Centre Sequencing lab: Pathogen Genomics Unit	Public Health Wales Microbiology Cardiff Wales Specialist Virology Centre	Catherine Moore et al	?	?	?
Wales/PHWC-PEKG9F/2022	EPI_ISL_10508006	2022-02-04	Originating lab: Wales Specialist Virology Centre Sequencing lab: Pathogen Genomics Unit	Public Health Wales Microbiology Cardiff Wales Specialist Virology Centre	Catherine Moore et al	?	?	?
Wales/PHWC-PEKGF4/2022	EPI_ISL_10508011	2022-02-08	Originating lab: Wales Specialist Virology Centre Sequencing lab: Pathogen Genomics Unit	Public Health Wales Microbiology Cardiff Wales Specialist Virology Centre	Catherine Moore et al	?	?	?
Wales/PHWC-PEKGHM/2022	EPI_ISL_10508013	2022-02-08	Originating lab: Wales Specialist Virology Centre Sequencing lab: Pathogen Genomics Unit	Public Health Wales Microbiology Cardiff Wales Specialist Virology Centre	Catherine Moore et al	?	?	?
Wales/PHWC-PEKGMQ/2022	EPI_ISL_10508017	2022-02-07	Originating lab: Wales Specialist Virology Centre Sequencing lab: Pathogen Genomics Unit	Public Health Wales Microbiology Cardiff Wales Specialist Virology Centre	Catherine Moore et al	?	?	?
Wales/PHWC-PEKH7U/2022	EPI_ISL_10508031	2022-02-07	Originating lab: Wales Specialist Virology Centre Sequencing lab: Pathogen Genomics Unit	Public Health Wales Microbiology Cardiff Wales Specialist Virology Centre	Catherine Moore et al	?	?	?
Wales/PHWC-PEKHHI/2022	EPI_ISL_10508040	2022-02-07	Originating lab: Wales Specialist Virology Centre Sequencing lab: Pathogen Genomics Unit	Public Health Wales Microbiology Cardiff Wales Specialist Virology Centre	Catherine Moore et al	?	?	?
Wales/PHWC-PEKHID/2022	EPI_ISL_10508041	2022-02-07	Originating lab: Wales Specialist Virology Centre Sequencing lab: Pathogen Genomics Unit	Public Health Wales Microbiology Cardiff Wales Specialist Virology Centre	Catherine Moore et al	?	?	?
Wales/PHWC-PEKHOP/2022	EPI_ISL_10508045	2022-02-06	Originating lab: Wales Specialist Virology Centre Sequencing lab: Pathogen Genomics Unit	Public Health Wales Microbiology Cardiff Wales Specialist Virology Centre	Catherine Moore et al	?	?	?
Wales/PHWC-PEKI56/2022	EPI_ISL_10508059	2022-02-07	Originating lab: Wales Specialist Virology Centre Sequencing lab: Pathogen Genomics Unit	Public Health Wales Microbiology Cardiff Wales Specialist Virology Centre	Catherine Moore et al	?	?	?
Wales/PHWC-PEKI74/2022	EPI_ISL_10508061	2022-02-07	Originating lab: Wales Specialist Virology Centre Sequencing lab: Pathogen Genomics Unit	Public Health Wales Microbiology Cardiff Wales Specialist Virology Centre	Catherine Moore et al	?	?	?
Wales/PHWC-PEKI9S/2022	EPI_ISL_10508063	2022-02-07	Originating lab: Wales Specialist Virology Centre Sequencing lab: Pathogen Genomics Unit	Public Health Wales Microbiology Cardiff Wales Specialist Virology Centre	Catherine Moore et al	?	?	?
Wales/PHWC-PEKIFM/2022	EPI_ISL_10508068	2022-02-06	Originating lab: Wales Specialist Virology Centre Sequencing lab: Pathogen Genomics Unit	Public Health Wales Microbiology Cardiff Wales Specialist Virology Centre	Catherine Moore et al	?	?	?
Wales/PHWC-PEKIGJ/2022	EPI_ISL_10508069	2022-02-07	Originating lab: Wales Specialist Virology Centre Sequencing lab: Pathogen Genomics Unit	Public Health Wales Microbiology Cardiff Wales Specialist Virology Centre	Catherine Moore et al	?	?	?
Wales/PHWC-PEKIUQ/2022	EPI_ISL_10508081	2022-02-07	Originating lab: Wales Specialist Virology Centre Sequencing lab: Pathogen Genomics Unit	Public Health Wales Microbiology Cardiff Wales Specialist Virology Centre	Catherine Moore et al	?	?	?
Wales/PHWC-PEKIWC/2022	EPI_ISL_10508082	2022-02-06	Originating lab: Wales Specialist Virology Centre Sequencing lab: Pathogen Genomics Unit	Public Health Wales Microbiology Cardiff Wales Specialist Virology Centre	Catherine Moore et al	?	?	?
Wales/PHWC-PEKIYI/2022	EPI_ISL_10508084	2022-02-06	Originating lab: Wales Specialist Virology Centre Sequencing lab: Pathogen Genomics Unit	Public Health Wales Microbiology Cardiff Wales Specialist Virology Centre	Catherine Moore et al	?	?	?
Wales/PHWC-PEKJ6R/2022	EPI_ISL_10508090	2022-02-07	Originating lab: Wales Specialist Virology Centre Sequencing lab: Pathogen Genomics Unit	Public Health Wales Microbiology Cardiff Wales Specialist Virology Centre	Catherine Moore et al	?	?	?
Wales/PHWC-PEKJD5/2022	EPI_ISL_10508097	2022-02-04	Originating lab: Wales Specialist Virology Centre Sequencing lab: Pathogen Genomics Unit	Public Health Wales Microbiology Cardiff Wales Specialist Virology Centre	Catherine Moore et al	?	?	?
Wales/PHWC-PEKK5J/2022	EPI_ISL_10508120	2022-02-05	Originating lab: Wales Specialist Virology Centre Sequencing lab: Pathogen Genomics Unit	Public Health Wales Microbiology Cardiff Wales Specialist Virology Centre	Catherine Moore et al	?	?	?
Wales/PHWC-PEKK81/2022	EPI_ISL_10508122	2022-02-07	Originating lab: Wales Specialist Virology Centre Sequencing lab: Pathogen Genomics Unit	Public Health Wales Microbiology Cardiff Wales Specialist Virology Centre	Catherine Moore et al	?	?	?
Wales/PHWC-PEKKNH/2022	EPI_ISL_10508133	2022-02-07	Originating lab: Wales Specialist Virology Centre Sequencing lab: Pathogen Genomics Unit	Public Health Wales Microbiology Cardiff Wales Specialist Virology Centre	Catherine Moore et al	?	?	?
Wales/PHWC-PEKM14/2022	EPI_ISL_10508145	2022-02-06	Originating lab: Wales Specialist Virology Centre Sequencing lab: Pathogen Genomics Unit	Public Health Wales Microbiology Cardiff Wales Specialist Virology Centre	Catherine Moore et al	?	?	?
Wales/PHWC-PEKMC8/2022	EPI_ISL_10508155	2022-02-06	Originating lab: Wales Specialist Virology Centre Sequencing lab: Pathogen Genomics Unit	Public Health Wales Microbiology Cardiff Wales Specialist Virology Centre	Catherine Moore et al	?	?	?
Wales/PHWC-PEKMRZ/2022	EPI_ISL_10508216	2022-02-07	Originating lab: Wales Specialist Virology Centre Sequencing lab: Pathogen Genomics Unit	Public Health Wales Microbiology Cardiff Wales Specialist Virology Centre	Catherine Moore et al	?	?	?
Wales/PHWC-PEKMWS/2022	EPI_ISL_10508220	2022-02-07	Originating lab: Wales Specialist Virology Centre Sequencing lab: Pathogen Genomics Unit	Public Health Wales Microbiology Cardiff Wales Specialist Virology Centre	Catherine Moore et al	?	?	?
Wales/PHWC-PEKMY9/2022	EPI_ISL_10508222	2022-02-07	Originating lab: Wales Specialist Virology Centre Sequencing lab: Pathogen Genomics Unit	Public Health Wales Microbiology Cardiff Wales Specialist Virology Centre	Catherine Moore et al	?	?	?
Wales/PHWC-PEKN3I/2022	EPI_ISL_10508225	2022-02-06	Originating lab: Wales Specialist Virology Centre Sequencing lab: Pathogen Genomics Unit	Public Health Wales Microbiology Cardiff Wales Specialist Virology Centre	Catherine Moore et al	?	?	?
Wales/PHWC-PEKNBG/2022	EPI_ISL_10508231	2022-02-06	Originating lab: Wales Specialist Virology Centre Sequencing lab: Pathogen Genomics Unit	Public Health Wales Microbiology Cardiff Wales Specialist Virology Centre	Catherine Moore et al	?	?	?
Wales/PHWC-PEKNCO/2022	EPI_ISL_10508232	2022-02-07	Originating lab: Wales Specialist Virology Centre Sequencing lab: Pathogen Genomics Unit	Public Health Wales Microbiology Cardiff Wales Specialist Virology Centre	Catherine Moore et al	?	?	?
Wales/PHWC-PEKNGH/2022	EPI_ISL_10508236	2022-02-08	Originating lab: Wales Specialist Virology Centre Sequencing lab: Pathogen Genomics Unit	Public Health Wales Microbiology Cardiff Wales Specialist Virology Centre	Catherine Moore et al	?	?	?
Wales/PHWC-PEKNJS/2022	EPI_ISL_10508238	2022-02-07	Originating lab: Wales Specialist Virology Centre Sequencing lab: Pathogen Genomics Unit	Public Health Wales Microbiology Cardiff Wales Specialist Virology Centre	Catherine Moore et al	?	?	?
Wales/PHWC-PEKO1I/2022	EPI_ISL_10508263	2022-02-05	Originating lab: Wales Specialist Virology Centre Sequencing lab: Pathogen Genomics Unit	Public Health Wales Microbiology Cardiff Wales Specialist Virology Centre	Catherine Moore et al	?	?	?
Wales/PHWC-PEKO5D/2022	EPI_ISL_10508267	2022-02-07	Originating lab: Wales Specialist Virology Centre Sequencing lab: Pathogen Genomics Unit	Public Health Wales Microbiology Cardiff Wales Specialist Virology Centre	Catherine Moore et al	?	?	?
Wales/PHWC-PEKOFO/2022	EPI_ISL_10508288	2022-02-07	Originating lab: Wales Specialist Virology Centre Sequencing lab: Pathogen Genomics Unit	Public Health Wales Microbiology Cardiff Wales Specialist Virology Centre	Catherine Moore et al	?	?	?
Wales/PHWC-PEKOHB/2022	EPI_ISL_10508290	2022-02-05	Originating lab: Wales Specialist Virology Centre Sequencing lab: Pathogen Genomics Unit	Public Health Wales Microbiology Cardiff Wales Specialist Virology Centre	Catherine Moore et al	?	?	?
Wales/PHWC-PEKOKG/2022	EPI_ISL_10508295	2022-02-07	Originating lab: Wales Specialist Virology Centre Sequencing lab: Pathogen Genomics Unit	Public Health Wales Microbiology Cardiff Wales Specialist Virology Centre	Catherine Moore et al	?	?	?
Wales/PHWC-PEKONS/2022	EPI_ISL_10508299	2022-02-07	Originating lab: Wales Specialist Virology Centre Sequencing lab: Pathogen Genomics Unit	Public Health Wales Microbiology Cardiff Wales Specialist Virology Centre	Catherine Moore et al	?	?	?
Wales/PHWC-PEKOQ6/2022	EPI_ISL_10508306	2022-02-06	Originating lab: Wales Specialist Virology Centre Sequencing lab: Pathogen Genomics Unit	Public Health Wales Microbiology Cardiff Wales Specialist Virology Centre	Catherine Moore et al	?	?	?
Wales/PHWC-PEKOZM/2022	EPI_ISL_10508321	2022-02-05	Originating lab: Wales Specialist Virology Centre Sequencing lab: Pathogen Genomics Unit	Public Health Wales Microbiology Cardiff Wales Specialist Virology Centre	Catherine Moore et al	?	?	?
Wales/PHWC-PEKP3K/2022	EPI_ISL_10508325	2022-02-06	Originating lab: Wales Specialist Virology Centre Sequencing lab: Pathogen Genomics Unit	Public Health Wales Microbiology Cardiff Wales Specialist Virology Centre	Catherine Moore et al	?	?	?
Wales/PHWC-PEKP7N/2022	EPI_ISL_10508332	2022-02-08	Originating lab: Wales Specialist Virology Centre Sequencing lab: Pathogen Genomics Unit	Public Health Wales Microbiology Cardiff Wales Specialist Virology Centre	Catherine Moore et al	?	?	?
Wales/PHWC-PEKPGT/2022	EPI_ISL_10508348	2022-02-07	Originating lab: Wales Specialist Virology Centre Sequencing lab: Pathogen Genomics Unit	Public Health Wales Microbiology Cardiff Wales Specialist Virology Centre	Catherine Moore et al	?	?	?
Wales/PHWC-PEKQ1Z/2022	EPI_ISL_10508389	2022-02-07	Originating lab: Wales Specialist Virology Centre Sequencing lab: Pathogen Genomics Unit	Public Health Wales Microbiology Cardiff Wales Specialist Virology Centre	Catherine Moore et al	?	?	?
Wales/PHWC-PEKQB4/2022	EPI_ISL_10508406	2022-02-06	Originating lab: Wales Specialist Virology Centre Sequencing lab: Pathogen Genomics Unit	Public Health Wales Microbiology Cardiff Wales Specialist Virology Centre	Catherine Moore et al	?	?	?
Wales/PHWC-PEKQDS/2022	EPI_ISL_10508410	2022-02-06	Originating lab: Wales Specialist Virology Centre Sequencing lab: Pathogen Genomics Unit	Public Health Wales Microbiology Cardiff Wales Specialist Virology Centre	Catherine Moore et al	?	?	?
Wales/PHWC-PEKQF1/2022	EPI_ISL_10508412	2022-02-07	Originating lab: Wales Specialist Virology Centre Sequencing lab: Pathogen Genomics Unit	Public Health Wales Microbiology Cardiff Wales Specialist Virology Centre	Catherine Moore et al	?	?	?
Wales/PHWC-PEKR98/2022	EPI_ISL_10508458	2022-02-07	Originating lab: Wales Specialist Virology Centre Sequencing lab: Pathogen Genomics Unit	Public Health Wales Microbiology Cardiff Wales Specialist Virology Centre	Catherine Moore et al	?	?	?
Wales/PHWC-PEKRAI/2022	EPI_ISL_10508460	2022-02-08	Originating lab: Wales Specialist Virology Centre Sequencing lab: Pathogen Genomics Unit	Public Health Wales Microbiology Cardiff Wales Specialist Virology Centre	Catherine Moore et al	?	?	?
Wales/PHWC-PEKRBR/2022	EPI_ISL_10508464	2022-02-07	Originating lab: Wales Specialist Virology Centre Sequencing lab: Pathogen Genomics Unit	Public Health Wales Microbiology Cardiff Wales Specialist Virology Centre	Catherine Moore et al	?	?	?
Wales/PHWC-PEKRR6/2022	EPI_ISL_10508494	2022-02-08	Originating lab: Wales Specialist Virology Centre Sequencing lab: Pathogen Genomics Unit	Public Health Wales Microbiology Cardiff Wales Specialist Virology Centre	Catherine Moore et al	?	?	?
Wales/PHWC-PEKRYG/2022	EPI_ISL_10508507	2022-02-07	Originating lab: Wales Specialist Virology Centre Sequencing lab: Pathogen Genomics Unit	Public Health Wales Microbiology Cardiff Wales Specialist Virology Centre	Catherine Moore et al	?	?	?
Wales/PHWC-PEKSIJ/2022	EPI_ISL_10508537	2022-02-06	Originating lab: Wales Specialist Virology Centre Sequencing lab: Pathogen Genomics Unit	Public Health Wales Microbiology Cardiff Wales Specialist Virology Centre	Catherine Moore et al	?	?	?
Wales/PHWC-PEKSKY/2022	EPI_ISL_10508539	2022-02-07	Originating lab: Wales Specialist Virology Centre Sequencing lab: Pathogen Genomics Unit	Public Health Wales Microbiology Cardiff Wales Specialist Virology Centre	Catherine Moore et al	?	?	?
Wales/PHWC-PEKSP4/2022	EPI_ISL_10508546	2022-02-07	Originating lab: Wales Specialist Virology Centre Sequencing lab: Pathogen Genomics Unit	Public Health Wales Microbiology Cardiff Wales Specialist Virology Centre	Catherine Moore et al	?	?	?
Wales/PHWC-PEKSXS/2022	EPI_ISL_10508559	2022-02-07	Originating lab: Wales Specialist Virology Centre Sequencing lab: Pathogen Genomics Unit	Public Health Wales Microbiology Cardiff Wales Specialist Virology Centre	Catherine Moore et al	?	?	?
Wales/PHWC-PEKSZF/2022	EPI_ISL_10508563	2022-02-06	Originating lab: Wales Specialist Virology Centre Sequencing lab: Pathogen Genomics Unit	Public Health Wales Microbiology Cardiff Wales Specialist Virology Centre	Catherine Moore et al	?	?	?
Wales/PHWC-PEKT4R/2022	EPI_ISL_10508566	2022-01-31	Originating lab: Wales Specialist Virology Centre Sequencing lab: Pathogen Genomics Unit	Public Health Wales Microbiology Cardiff Wales Specialist Virology Centre	Catherine Moore et al	?	?	?
Wales/PHWC-PEKT8M/2022	EPI_ISL_10508575	2022-02-07	Originating lab: Wales Specialist Virology Centre Sequencing lab: Pathogen Genomics Unit	Public Health Wales Microbiology Cardiff Wales Specialist Virology Centre	Catherine Moore et al	?	?	?
Wales/PHWC-PEKTCB/2022	EPI_ISL_10508581	2022-02-05	Originating lab: Wales Specialist Virology Centre Sequencing lab: Pathogen Genomics Unit	Public Health Wales Microbiology Cardiff Wales Specialist Virology Centre	Catherine Moore et al	?	?	?
Wales/PHWC-PEKTNI/2022	EPI_ISL_10508600	2022-02-05	Originating lab: Wales Specialist Virology Centre Sequencing lab: Pathogen Genomics Unit	Public Health Wales Microbiology Cardiff Wales Specialist Virology Centre	Catherine Moore et al	?	?	?
Wales/PHWC-PEKTQ7/2022	EPI_ISL_10508607	2022-02-04	Originating lab: Wales Specialist Virology Centre Sequencing lab: Pathogen Genomics Unit	Public Health Wales Microbiology Cardiff Wales Specialist Virology Centre	Catherine Moore et al	?	?	?
Wales/PHWC-PEKUFP/2022	EPI_ISL_10508646	2022-02-05	Originating lab: Wales Specialist Virology Centre Sequencing lab: Pathogen Genomics Unit	Public Health Wales Microbiology Cardiff Wales Specialist Virology Centre	Catherine Moore et al	?	?	?
Wales/PHWC-PEKUNU/2022	EPI_ISL_10508661	2022-02-05	Originating lab: Wales Specialist Virology Centre Sequencing lab: Pathogen Genomics Unit	Public Health Wales Microbiology Cardiff Wales Specialist Virology Centre	Catherine Moore et al	?	?	?
Wales/PHWC-PEKUP7/2022	EPI_ISL_10508663	2022-02-04	Originating lab: Wales Specialist Virology Centre Sequencing lab: Pathogen Genomics Unit	Public Health Wales Microbiology Cardiff Wales Specialist Virology Centre	Catherine Moore et al	?	?	?
Wales/PHWC-PEKW1T/2022	EPI_ISL_10508688	2022-02-06	Originating lab: Wales Specialist Virology Centre Sequencing lab: Pathogen Genomics Unit	Public Health Wales Microbiology Cardiff Wales Specialist Virology Centre	Catherine Moore et al	?	?	?
Wales/PHWC-PEKWBW/2022	EPI_ISL_10508707	2022-02-07	Originating lab: Wales Specialist Virology Centre Sequencing lab: Pathogen Genomics Unit	Public Health Wales Microbiology Cardiff Wales Specialist Virology Centre	Catherine Moore et al	?	?	?
Wales/PHWC-PEKWGK/2022	EPI_ISL_10508716	2022-02-06	Originating lab: Wales Specialist Virology Centre Sequencing lab: Pathogen Genomics Unit	Public Health Wales Microbiology Cardiff Wales Specialist Virology Centre	Catherine Moore et al	?	?	?
Wales/PHWC-PEKWH7/2022	EPI_ISL_10508718	2022-02-06	Originating lab: Wales Specialist Virology Centre Sequencing lab: Pathogen Genomics Unit	Public Health Wales Microbiology Cardiff Wales Specialist Virology Centre	Catherine Moore et al	?	?	?
Wales/PHWC-PEKX5R/2022	EPI_ISL_10508758	2022-02-04	Originating lab: Wales Specialist Virology Centre Sequencing lab: Pathogen Genomics Unit	Public Health Wales Microbiology Cardiff Wales Specialist Virology Centre	Catherine Moore et al	?	?	?
Wales/PHWC-PEKXGX/2022	EPI_ISL_10508782	2022-02-07	Originating lab: Wales Specialist Virology Centre Sequencing lab: Pathogen Genomics Unit	Public Health Wales Microbiology Cardiff Wales Specialist Virology Centre	Catherine Moore et al	?	?	?
Wales/PHWC-PEKXIO/2022	EPI_ISL_10508786	2022-02-05	Originating lab: Wales Specialist Virology Centre Sequencing lab: Pathogen Genomics Unit	Public Health Wales Microbiology Cardiff Wales Specialist Virology Centre	Catherine Moore et al	?	?	?
Wales/PHWC-PEKXJJ/2022	EPI_ISL_10508788	2022-02-06	Originating lab: Wales Specialist Virology Centre Sequencing lab: Pathogen Genomics Unit	Public Health Wales Microbiology Cardiff Wales Specialist Virology Centre	Catherine Moore et al	?	?	?
Wales/PHWC-PEKXMF/2022	EPI_ISL_10508792	2022-02-07	Originating lab: Wales Specialist Virology Centre Sequencing lab: Pathogen Genomics Unit	Public Health Wales Microbiology Cardiff Wales Specialist Virology Centre	Catherine Moore et al	?	?	?
Wales/PHWC-PEKXRU/2022	EPI_ISL_10508801	2022-02-07	Originating lab: Wales Specialist Virology Centre Sequencing lab: Pathogen Genomics Unit	Public Health Wales Microbiology Cardiff Wales Specialist Virology Centre	Catherine Moore et al	?	?	?
Wales/PHWC-PEKY4I/2022	EPI_ISL_10508817	2022-02-04	Originating lab: Wales Specialist Virology Centre Sequencing lab: Pathogen Genomics Unit	Public Health Wales Microbiology Cardiff Wales Specialist Virology Centre	Catherine Moore et al	?	?	?
Wales/PHWC-PEKY6P/2022	EPI_ISL_10508818	2022-02-07	Originating lab: Wales Specialist Virology Centre Sequencing lab: Pathogen Genomics Unit	Public Health Wales Microbiology Cardiff Wales Specialist Virology Centre	Catherine Moore et al	?	?	?
Wales/PHWC-PEKY8H/2022	EPI_ISL_10508820	2022-02-08	Originating lab: Wales Specialist Virology Centre Sequencing lab: Pathogen Genomics Unit	Public Health Wales Microbiology Cardiff Wales Specialist Virology Centre	Catherine Moore et al	?	?	?
Wales/PHWC-PEKYBE/2022	EPI_ISL_10508827	2022-02-07	Originating lab: Wales Specialist Virology Centre Sequencing lab: Pathogen Genomics Unit	Public Health Wales Microbiology Cardiff Wales Specialist Virology Centre	Catherine Moore et al	?	?	?
Wales/PHWC-PEKYMW/2022	EPI_ISL_10508850	2022-02-08	Originating lab: Wales Specialist Virology Centre Sequencing lab: Pathogen Genomics Unit	Public Health Wales Microbiology Cardiff Wales Specialist Virology Centre	Catherine Moore et al	?	?	?
Wales/PHWC-PEKYRN/2022	EPI_ISL_10508861	2022-02-08	Originating lab: Wales Specialist Virology Centre Sequencing lab: Pathogen Genomics Unit	Public Health Wales Microbiology Cardiff Wales Specialist Virology Centre	Catherine Moore et al	?	?	?
Wales/PHWC-PEKZ46/2022	EPI_ISL_10508877	2022-02-06	Originating lab: Wales Specialist Virology Centre Sequencing lab: Pathogen Genomics Unit	Public Health Wales Microbiology Cardiff Wales Specialist Virology Centre	Catherine Moore et al	?	?	?
Wales/PHWC-PEKZM7/2022	EPI_ISL_10508911	2022-02-07	Originating lab: Wales Specialist Virology Centre Sequencing lab: Pathogen Genomics Unit	Public Health Wales Microbiology Cardiff Wales Specialist Virology Centre	Catherine Moore et al	?	?	?
Wales/PHWC-PEKZSG/2022	EPI_ISL_10508927	2022-02-06	Originating lab: Wales Specialist Virology Centre Sequencing lab: Pathogen Genomics Unit	Public Health Wales Microbiology Cardiff Wales Specialist Virology Centre	Catherine Moore et al	?	?	?
Wales/PHWC-PEKZUC/2022	EPI_ISL_10508929	2022-02-07	Originating lab: Wales Specialist Virology Centre Sequencing lab: Pathogen Genomics Unit	Public Health Wales Microbiology Cardiff Wales Specialist Virology Centre	Catherine Moore et al	?	?	?
Wales/PHWC-PEM163/2022	EPI_ISL_10508943	2022-02-06	Originating lab: Wales Specialist Virology Centre Sequencing lab: Pathogen Genomics Unit	Public Health Wales Microbiology Cardiff Wales Specialist Virology Centre	Catherine Moore et al	?	?	?
Wales/PHWC-PEM18E/2022	EPI_ISL_10508946	2022-02-07	Originating lab: Wales Specialist Virology Centre Sequencing lab: Pathogen Genomics Unit	Public Health Wales Microbiology Cardiff Wales Specialist Virology Centre	Catherine Moore et al	?	?	?
Wales/PHWC-PEM1N1/2022	EPI_ISL_10508966	2022-02-08	Originating lab: Wales Specialist Virology Centre Sequencing lab: Pathogen Genomics Unit	Public Health Wales Microbiology Cardiff Wales Specialist Virology Centre	Catherine Moore et al	?	?	?
Wales/PHWC-PEM1TU/2022	EPI_ISL_10508976	2022-02-07	Originating lab: Wales Specialist Virology Centre Sequencing lab: Pathogen Genomics Unit	Public Health Wales Microbiology Cardiff Wales Specialist Virology Centre	Catherine Moore et al	?	?	?
Wales/PHWC-PEM1UX/2022	EPI_ISL_10508978	2022-02-06	Originating lab: Wales Specialist Virology Centre Sequencing lab: Pathogen Genomics Unit	Public Health Wales Microbiology Cardiff Wales Specialist Virology Centre	Catherine Moore et al	?	?	?
Wales/PHWC-PEM37W/2022	EPI_ISL_10581973	2022-02-02	Originating lab: Wales Specialist Virology Centre Sequencing lab: Pathogen Genomics Unit	Public Health Wales Microbiology Cardiff Wales Specialist Virology Centre	Catherine Moore et al	?	?	?
Wales/PHWC-PEM3CZ/2022	EPI_ISL_10581978	2022-02-02	Originating lab: Wales Specialist Virology Centre Sequencing lab: Pathogen Genomics Unit	Public Health Wales Microbiology Cardiff Wales Specialist Virology Centre	Catherine Moore et al	?	?	?
Wales/PHWC-PEM3DJ/2022	EPI_ISL_10581980	2022-02-02	Originating lab: Wales Specialist Virology Centre Sequencing lab: Pathogen Genomics Unit	Public Health Wales Microbiology Cardiff Wales Specialist Virology Centre	Catherine Moore et al	?	?	?
Wales/PHWC-PEM3GD/2022	EPI_ISL_10581988	2022-02-02	Originating lab: Wales Specialist Virology Centre Sequencing lab: Pathogen Genomics Unit	Public Health Wales Microbiology Cardiff Wales Specialist Virology Centre	Catherine Moore et al	?	?	?
Wales/PHWC-PEM3IR/2022	EPI_ISL_10581993	2022-02-02	Originating lab: Wales Specialist Virology Centre Sequencing lab: Pathogen Genomics Unit	Public Health Wales Microbiology Cardiff Wales Specialist Virology Centre	Catherine Moore et al	?	?	?
Wales/PHWC-PEM41J/2022	EPI_ISL_10582020	2022-02-03	Originating lab: Wales Specialist Virology Centre Sequencing lab: Pathogen Genomics Unit	Public Health Wales Microbiology Cardiff Wales Specialist Virology Centre	Catherine Moore et al	?	?	?
Wales/PHWC-PEM47U/2022	EPI_ISL_10582029	2022-02-03	Originating lab: Wales Specialist Virology Centre Sequencing lab: Pathogen Genomics Unit	Public Health Wales Microbiology Cardiff Wales Specialist Virology Centre	Catherine Moore et al	?	?	?
Wales/PHWC-PEM4DE/2022	EPI_ISL_10582037	2022-02-02	Originating lab: Wales Specialist Virology Centre Sequencing lab: Pathogen Genomics Unit	Public Health Wales Microbiology Cardiff Wales Specialist Virology Centre	Catherine Moore et al	?	?	?
Wales/PHWC-PEM4HI/2022	EPI_ISL_10582125	2022-02-02	Originating lab: Wales Specialist Virology Centre Sequencing lab: Pathogen Genomics Unit	Public Health Wales Microbiology Cardiff Wales Specialist Virology Centre	Catherine Moore et al	?	?	?
Wales/PHWC-PEM54A/2022	EPI_ISL_10582152	2022-02-02	Originating lab: Wales Specialist Virology Centre Sequencing lab: Pathogen Genomics Unit	Public Health Wales Microbiology Cardiff Wales Specialist Virology Centre	Catherine Moore et al	?	?	?
Wales/PHWC-PEM5TK/2022	EPI_ISL_10582182	2022-02-01	Originating lab: Wales Specialist Virology Centre Sequencing lab: Pathogen Genomics Unit	Public Health Wales Microbiology Cardiff Wales Specialist Virology Centre	Catherine Moore et al	?	?	?
Wales/PHWC-PEM64I/2022	EPI_ISL_10582195	2022-02-04	Originating lab: Wales Specialist Virology Centre Sequencing lab: Pathogen Genomics Unit	Public Health Wales Microbiology Cardiff Wales Specialist Virology Centre	Catherine Moore et al	?	?	?
Wales/PHWC-PEM6C1/2022	EPI_ISL_10582208	2022-02-05	Originating lab: Wales Specialist Virology Centre Sequencing lab: Pathogen Genomics Unit	Public Health Wales Microbiology Cardiff Wales Specialist Virology Centre	Catherine Moore et al	?	?	?
Wales/PHWC-PEM6HT/2022	EPI_ISL_10582217	2022-02-04	Originating lab: Wales Specialist Virology Centre Sequencing lab: Pathogen Genomics Unit	Public Health Wales Microbiology Cardiff Wales Specialist Virology Centre	Catherine Moore et al	?	?	?
Wales/PHWC-PEM6NG/2022	EPI_ISL_10582227	2022-02-08	Originating lab: Wales Specialist Virology Centre Sequencing lab: Pathogen Genomics Unit	Public Health Wales Microbiology Cardiff Wales Specialist Virology Centre	Catherine Moore et al	?	?	?
Wales/PHWC-PEM6PO/2022	EPI_ISL_10582231	2022-02-08	Originating lab: Wales Specialist Virology Centre Sequencing lab: Pathogen Genomics Unit	Public Health Wales Microbiology Cardiff Wales Specialist Virology Centre	Catherine Moore et al	?	?	?
Wales/PHWC-PEM7CU/2022	EPI_ISL_10582267	2022-02-09	Originating lab: Wales Specialist Virology Centre Sequencing lab: Pathogen Genomics Unit	Public Health Wales Microbiology Cardiff Wales Specialist Virology Centre	Catherine Moore et al	?	?	?
Wales/PHWC-PEM7H1/2022	EPI_ISL_10582274	2022-02-09	Originating lab: Wales Specialist Virology Centre Sequencing lab: Pathogen Genomics Unit	Public Health Wales Microbiology Cardiff Wales Specialist Virology Centre	Catherine Moore et al	?	?	?
Wales/PHWC-PEM7OK/2022	EPI_ISL_10582287	2022-02-07	Originating lab: Wales Specialist Virology Centre Sequencing lab: Pathogen Genomics Unit	Public Health Wales Microbiology Cardiff Wales Specialist Virology Centre	Catherine Moore et al	?	?	?
Wales/PHWC-PEM7S6/2022	EPI_ISL_10582295	2022-02-05	Originating lab: Wales Specialist Virology Centre Sequencing lab: Pathogen Genomics Unit	Public Health Wales Microbiology Cardiff Wales Specialist Virology Centre	Catherine Moore et al	?	?	?
Wales/PHWC-PEM81H/2022	EPI_ISL_10508988	2022-02-06	Originating lab: Wales Specialist Virology Centre Sequencing lab: Pathogen Genomics Unit	Public Health Wales Microbiology Cardiff Wales Specialist Virology Centre	Catherine Moore et al	?	?	?
Wales/PHWC-PEM8GI/2022	EPI_ISL_10509020	2022-02-07	Originating lab: Wales Specialist Virology Centre Sequencing lab: Pathogen Genomics Unit	Public Health Wales Microbiology Cardiff Wales Specialist Virology Centre	Catherine Moore et al	?	?	?
Wales/PHWC-PEM8IS/2022	EPI_ISL_10582307	2022-02-07	Originating lab: Wales Specialist Virology Centre Sequencing lab: Pathogen Genomics Unit	Public Health Wales Microbiology Cardiff Wales Specialist Virology Centre	Catherine Moore et al	?	?	?
Wales/PHWC-PEM8KP/2022	EPI_ISL_10582311	2022-02-06	Originating lab: Wales Specialist Virology Centre Sequencing lab: Pathogen Genomics Unit	Public Health Wales Microbiology Cardiff Wales Specialist Virology Centre	Catherine Moore et al	?	?	?
Wales/PHWC-PEM8P8/2022	EPI_ISL_10582319	2022-02-06	Originating lab: Wales Specialist Virology Centre Sequencing lab: Pathogen Genomics Unit	Public Health Wales Microbiology Cardiff Wales Specialist Virology Centre	Catherine Moore et al	?	?	?
Wales/PHWC-PEM8R3/2022	EPI_ISL_10582329	2022-02-07	Originating lab: Wales Specialist Virology Centre Sequencing lab: Pathogen Genomics Unit	Public Health Wales Microbiology Cardiff Wales Specialist Virology Centre	Catherine Moore et al	?	?	?
Wales/PHWC-PEM8T6/2022	EPI_ISL_10582330	2022-02-07	Originating lab: Wales Specialist Virology Centre Sequencing lab: Pathogen Genomics Unit	Public Health Wales Microbiology Cardiff Wales Specialist Virology Centre	Catherine Moore et al	?	?	?
Wales/PHWC-PEM99K/2022	EPI_ISL_10582341	2022-02-08	Originating lab: Wales Specialist Virology Centre Sequencing lab: Pathogen Genomics Unit	Public Health Wales Microbiology Cardiff Wales Specialist Virology Centre	Catherine Moore et al	?	?	?
Wales/PHWC-PEM9DD/2022	EPI_ISL_10582344	2022-02-08	Originating lab: Wales Specialist Virology Centre Sequencing lab: Pathogen Genomics Unit	Public Health Wales Microbiology Cardiff Wales Specialist Virology Centre	Catherine Moore et al	?	?	?
Wales/PHWC-PEM9E3/2022	EPI_ISL_10582345	2022-02-09	Originating lab: Wales Specialist Virology Centre Sequencing lab: Pathogen Genomics Unit	Public Health Wales Microbiology Cardiff Wales Specialist Virology Centre	Catherine Moore et al	?	?	?
Wales/PHWC-PEM9F9/2022	EPI_ISL_10582347	2022-02-08	Originating lab: Wales Specialist Virology Centre Sequencing lab: Pathogen Genomics Unit	Public Health Wales Microbiology Cardiff Wales Specialist Virology Centre	Catherine Moore et al	?	?	?
Wales/PHWC-PEM9I6/2022	EPI_ISL_10582354	2022-02-08	Originating lab: Wales Specialist Virology Centre Sequencing lab: Pathogen Genomics Unit	Public Health Wales Microbiology Cardiff Wales Specialist Virology Centre	Catherine Moore et al	?	?	?
Wales/PHWC-PEM9MU/2022	EPI_ISL_10582360	2022-02-05	Originating lab: Wales Specialist Virology Centre Sequencing lab: Pathogen Genomics Unit	Public Health Wales Microbiology Cardiff Wales Specialist Virology Centre	Catherine Moore et al	?	?	?
Wales/PHWC-PEM9OE/2022	EPI_ISL_10582364	2022-02-08	Originating lab: Wales Specialist Virology Centre Sequencing lab: Pathogen Genomics Unit	Public Health Wales Microbiology Cardiff Wales Specialist Virology Centre	Catherine Moore et al	?	?	?
Wales/PHWC-PEMAGR/2022	EPI_ISL_10582407	2022-02-02	Originating lab: Wales Specialist Virology Centre Sequencing lab: Pathogen Genomics Unit	Public Health Wales Microbiology Cardiff Wales Specialist Virology Centre	Catherine Moore et al	?	?	?
Wales/PHWC-PEMANC/2022	EPI_ISL_10582413	2022-02-03	Originating lab: Wales Specialist Virology Centre Sequencing lab: Pathogen Genomics Unit	Public Health Wales Microbiology Cardiff Wales Specialist Virology Centre	Catherine Moore et al	?	?	?
Wales/PHWC-PEMAQW/2022	EPI_ISL_10582416	2022-02-02	Originating lab: Wales Specialist Virology Centre Sequencing lab: Pathogen Genomics Unit	Public Health Wales Microbiology Cardiff Wales Specialist Virology Centre	Catherine Moore et al	?	?	?
Wales/PHWC-PEMAZB/2022	EPI_ISL_10582421	2022-02-03	Originating lab: Wales Specialist Virology Centre Sequencing lab: Pathogen Genomics Unit	Public Health Wales Microbiology Cardiff Wales Specialist Virology Centre	Catherine Moore et al	?	?	?
Wales/PHWC-PEMB6K/2022	EPI_ISL_10582425	2022-02-06	Originating lab: Wales Specialist Virology Centre Sequencing lab: Pathogen Genomics Unit	Public Health Wales Microbiology Cardiff Wales Specialist Virology Centre	Catherine Moore et al	?	?	?
Wales/PHWC-PEMBBF/2022	EPI_ISL_10582429	2022-02-07	Originating lab: Wales Specialist Virology Centre Sequencing lab: Pathogen Genomics Unit	Public Health Wales Microbiology Cardiff Wales Specialist Virology Centre	Catherine Moore et al	?	?	?
Wales/PHWC-PEMD6E/2022	EPI_ISL_10582526	2022-02-06	Originating lab: Wales Specialist Virology Centre Sequencing lab: Pathogen Genomics Unit	Public Health Wales Microbiology Cardiff Wales Specialist Virology Centre	Catherine Moore et al	?	?	?
Wales/PHWC-PEMD8Z/2022	EPI_ISL_10582534	2022-02-07	Originating lab: Wales Specialist Virology Centre Sequencing lab: Pathogen Genomics Unit	Public Health Wales Microbiology Cardiff Wales Specialist Virology Centre	Catherine Moore et al	?	?	?
Wales/PHWC-PEMDAW/2022	EPI_ISL_10582536	2022-02-07	Originating lab: Wales Specialist Virology Centre Sequencing lab: Pathogen Genomics Unit	Public Health Wales Microbiology Cardiff Wales Specialist Virology Centre	Catherine Moore et al	?	?	?
Wales/PHWC-PEMDQJ/2022	EPI_ISL_10582554	2022-02-06	Originating lab: Wales Specialist Virology Centre Sequencing lab: Pathogen Genomics Unit	Public Health Wales Microbiology Cardiff Wales Specialist Virology Centre	Catherine Moore et al	?	?	?
Wales/PHWC-PEMDSA/2022	EPI_ISL_10582559	2022-02-07	Originating lab: Wales Specialist Virology Centre Sequencing lab: Pathogen Genomics Unit	Public Health Wales Microbiology Cardiff Wales Specialist Virology Centre	Catherine Moore et al	?	?	?
Wales/PHWC-PEMEAX/2022	EPI_ISL_10582583	2022-02-06	Originating lab: Wales Specialist Virology Centre Sequencing lab: Pathogen Genomics Unit	Public Health Wales Microbiology Cardiff Wales Specialist Virology Centre	Catherine Moore et al	?	?	?
Wales/PHWC-PEMEGW/2022	EPI_ISL_10582589	2022-02-06	Originating lab: Wales Specialist Virology Centre Sequencing lab: Pathogen Genomics Unit	Public Health Wales Microbiology Cardiff Wales Specialist Virology Centre	Catherine Moore et al	?	?	?
Wales/PHWC-PEMEII/2022	EPI_ISL_10582591	2022-02-06	Originating lab: Wales Specialist Virology Centre Sequencing lab: Pathogen Genomics Unit	Public Health Wales Microbiology Cardiff Wales Specialist Virology Centre	Catherine Moore et al	?	?	?
Wales/PHWC-PEMENH/2022	EPI_ISL_10582600	2022-02-06	Originating lab: Wales Specialist Virology Centre Sequencing lab: Pathogen Genomics Unit	Public Health Wales Microbiology Cardiff Wales Specialist Virology Centre	Catherine Moore et al	?	?	?
Wales/PHWC-PEMFCM/2022	EPI_ISL_10582631	2022-02-07	Originating lab: Wales Specialist Virology Centre Sequencing lab: Pathogen Genomics Unit	Public Health Wales Microbiology Cardiff Wales Specialist Virology Centre	Catherine Moore et al	?	?	?
Wales/PHWC-PEMFMP/2022	EPI_ISL_10582650	2022-02-06	Originating lab: Wales Specialist Virology Centre Sequencing lab: Pathogen Genomics Unit	Public Health Wales Microbiology Cardiff Wales Specialist Virology Centre	Catherine Moore et al	?	?	?
Wales/PHWC-PEMFPJ/2022	EPI_ISL_10582660	2022-02-06	Originating lab: Wales Specialist Virology Centre Sequencing lab: Pathogen Genomics Unit	Public Health Wales Microbiology Cardiff Wales Specialist Virology Centre	Catherine Moore et al	?	?	?
Wales/PHWC-PEMG9D/2022	EPI_ISL_10582688	2022-02-06	Originating lab: Wales Specialist Virology Centre Sequencing lab: Pathogen Genomics Unit	Public Health Wales Microbiology Cardiff Wales Specialist Virology Centre	Catherine Moore et al	?	?	?
Wales/PHWC-PEMGDH/2022	EPI_ISL_10509023	2022-02-06	Originating lab: Wales Specialist Virology Centre Sequencing lab: Pathogen Genomics Unit	Public Health Wales Microbiology Cardiff Wales Specialist Virology Centre	Catherine Moore et al	?	?	?
Wales/PHWC-PEMGFA/2022	EPI_ISL_10509025	2022-02-07	Originating lab: Wales Specialist Virology Centre Sequencing lab: Pathogen Genomics Unit	Public Health Wales Microbiology Cardiff Wales Specialist Virology Centre	Catherine Moore et al	?	?	?
Wales/PHWC-PEMGW3/2022	EPI_ISL_10509039	2022-02-06	Originating lab: Wales Specialist Virology Centre Sequencing lab: Pathogen Genomics Unit	Public Health Wales Microbiology Cardiff Wales Specialist Virology Centre	Catherine Moore et al	?	?	?
Wales/PHWC-PEMHEH/2022	EPI_ISL_10582701	2022-02-03	Originating lab: Wales Specialist Virology Centre Sequencing lab: Pathogen Genomics Unit	Public Health Wales Microbiology Cardiff Wales Specialist Virology Centre	Catherine Moore et al	?	?	?
Wales/PHWC-PEMHMS/2022	EPI_ISL_10582712	2022-02-02	Originating lab: Wales Specialist Virology Centre Sequencing lab: Pathogen Genomics Unit	Public Health Wales Microbiology Cardiff Wales Specialist Virology Centre	Catherine Moore et al	?	?	?
Wales/PHWC-PEMI8F/2022	EPI_ISL_10509045	2022-02-06	Originating lab: Wales Specialist Virology Centre Sequencing lab: Pathogen Genomics Unit	Public Health Wales Microbiology Cardiff Wales Specialist Virology Centre	Catherine Moore et al	?	?	?
Wales/PHWC-PEMINX/2022	EPI_ISL_10509056	2022-02-06	Originating lab: Wales Specialist Virology Centre Sequencing lab: Pathogen Genomics Unit	Public Health Wales Microbiology Cardiff Wales Specialist Virology Centre	Catherine Moore et al	?	?	?
Wales/PHWC-PEMIO1/2022	EPI_ISL_10509057	2022-02-06	Originating lab: Wales Specialist Virology Centre Sequencing lab: Pathogen Genomics Unit	Public Health Wales Microbiology Cardiff Wales Specialist Virology Centre	Catherine Moore et al	?	?	?
Wales/PHWC-PEMJHG/2022	EPI_ISL_10509082	2022-02-06	Originating lab: Wales Specialist Virology Centre Sequencing lab: Pathogen Genomics Unit	Public Health Wales Microbiology Cardiff Wales Specialist Virology Centre	Catherine Moore et al	?	?	?
Wales/PHWC-PEMJTH/2022	EPI_ISL_10509092	2022-02-06	Originating lab: Wales Specialist Virology Centre Sequencing lab: Pathogen Genomics Unit	Public Health Wales Microbiology Cardiff Wales Specialist Virology Centre	Catherine Moore et al	?	?	?
Wales/PHWC-PEMJXB/2022	EPI_ISL_10509094	2022-02-06	Originating lab: Wales Specialist Virology Centre Sequencing lab: Pathogen Genomics Unit	Public Health Wales Microbiology Cardiff Wales Specialist Virology Centre	Catherine Moore et al	?	?	?
Wales/PHWC-PEMKZX/2022	EPI_ISL_10509122	2022-02-06	Originating lab: Wales Specialist Virology Centre Sequencing lab: Pathogen Genomics Unit	Public Health Wales Microbiology Cardiff Wales Specialist Virology Centre	Catherine Moore et al	?	?	?
Wales/PHWC-PEMM6Y/2022	EPI_ISL_10509127	2022-02-07	Originating lab: Wales Specialist Virology Centre Sequencing lab: Pathogen Genomics Unit	Public Health Wales Microbiology Cardiff Wales Specialist Virology Centre	Catherine Moore et al	?	?	?
Wales/PHWC-PEMMOH/2022	EPI_ISL_10509142	2022-02-07	Originating lab: Wales Specialist Virology Centre Sequencing lab: Pathogen Genomics Unit	Public Health Wales Microbiology Cardiff Wales Specialist Virology Centre	Catherine Moore et al	?	?	?
Wales/PHWC-PEMMUS/2022	EPI_ISL_10509147	2022-02-06	Originating lab: Wales Specialist Virology Centre Sequencing lab: Pathogen Genomics Unit	Public Health Wales Microbiology Cardiff Wales Specialist Virology Centre	Catherine Moore et al	?	?	?
Wales/PHWC-PEMO4D/2022	EPI_ISL_10509153	2022-02-06	Originating lab: Wales Specialist Virology Centre Sequencing lab: Pathogen Genomics Unit	Public Health Wales Microbiology Cardiff Wales Specialist Virology Centre	Catherine Moore et al	?	?	?
Wales/PHWC-PEMO5B/2022	EPI_ISL_10509154	2022-02-06	Originating lab: Wales Specialist Virology Centre Sequencing lab: Pathogen Genomics Unit	Public Health Wales Microbiology Cardiff Wales Specialist Virology Centre	Catherine Moore et al	?	?	?
Wales/PHWC-PEMOBS/2022	EPI_ISL_10509159	2022-02-06	Originating lab: Wales Specialist Virology Centre Sequencing lab: Pathogen Genomics Unit	Public Health Wales Microbiology Cardiff Wales Specialist Virology Centre	Catherine Moore et al	?	?	?
Wales/PHWC-PEMOCY/2022	EPI_ISL_10509160	2022-02-06	Originating lab: Wales Specialist Virology Centre Sequencing lab: Pathogen Genomics Unit	Public Health Wales Microbiology Cardiff Wales Specialist Virology Centre	Catherine Moore et al	?	?	?
Wales/PHWC-PEMOFQ/2022	EPI_ISL_10509162	2022-02-07	Originating lab: Wales Specialist Virology Centre Sequencing lab: Pathogen Genomics Unit	Public Health Wales Microbiology Cardiff Wales Specialist Virology Centre	Catherine Moore et al	?	?	?
Wales/PHWC-PEMOQH/2022	EPI_ISL_10509170	2022-02-07	Originating lab: Wales Specialist Virology Centre Sequencing lab: Pathogen Genomics Unit	Public Health Wales Microbiology Cardiff Wales Specialist Virology Centre	Catherine Moore et al	?	?	?
Wales/PHWC-PEMOYA/2022	EPI_ISL_10509174	2022-02-06	Originating lab: Wales Specialist Virology Centre Sequencing lab: Pathogen Genomics Unit	Public Health Wales Microbiology Cardiff Wales Specialist Virology Centre	Catherine Moore et al	?	?	?
Wales/PHWC-PEMP1S/2022	EPI_ISL_10509176	2022-02-06	Originating lab: Wales Specialist Virology Centre Sequencing lab: Pathogen Genomics Unit	Public Health Wales Microbiology Cardiff Wales Specialist Virology Centre	Catherine Moore et al	?	?	?
Wales/PHWC-PEMPFT/2022	EPI_ISL_10509187	2022-02-07	Originating lab: Wales Specialist Virology Centre Sequencing lab: Pathogen Genomics Unit	Public Health Wales Microbiology Cardiff Wales Specialist Virology Centre	Catherine Moore et al	?	?	?
Wales/PHWC-PEMPHN/2022	EPI_ISL_10509189	2022-02-06	Originating lab: Wales Specialist Virology Centre Sequencing lab: Pathogen Genomics Unit	Public Health Wales Microbiology Cardiff Wales Specialist Virology Centre	Catherine Moore et al	?	?	?
Wales/PHWC-PEMPMF/2022	EPI_ISL_10509193	2022-02-07	Originating lab: Wales Specialist Virology Centre Sequencing lab: Pathogen Genomics Unit	Public Health Wales Microbiology Cardiff Wales Specialist Virology Centre	Catherine Moore et al	?	?	?
Wales/PHWC-PEMPZC/2022	EPI_ISL_10509207	2022-02-08	Originating lab: Wales Specialist Virology Centre Sequencing lab: Pathogen Genomics Unit	Public Health Wales Microbiology Cardiff Wales Specialist Virology Centre	Catherine Moore et al	?	?	?
Wales/PHWC-PEMQ67/2022	EPI_ISL_10509211	2022-02-06	Originating lab: Wales Specialist Virology Centre Sequencing lab: Pathogen Genomics Unit	Public Health Wales Microbiology Cardiff Wales Specialist Virology Centre	Catherine Moore et al	?	?	?
Wales/PHWC-PEMQ8C/2022	EPI_ISL_10509213	2022-02-06	Originating lab: Wales Specialist Virology Centre Sequencing lab: Pathogen Genomics Unit	Public Health Wales Microbiology Cardiff Wales Specialist Virology Centre	Catherine Moore et al	?	?	?
Wales/PHWC-PEMQEK/2022	EPI_ISL_10509219	2022-02-07	Originating lab: Wales Specialist Virology Centre Sequencing lab: Pathogen Genomics Unit	Public Health Wales Microbiology Cardiff Wales Specialist Virology Centre	Catherine Moore et al	?	?	?
Wales/PHWC-PEMQR1/2022	EPI_ISL_10509230	2022-02-07	Originating lab: Wales Specialist Virology Centre Sequencing lab: Pathogen Genomics Unit	Public Health Wales Microbiology Cardiff Wales Specialist Virology Centre	Catherine Moore et al	?	?	?
Wales/PHWC-PEMQUU/2022	EPI_ISL_10509233	2022-02-06	Originating lab: Wales Specialist Virology Centre Sequencing lab: Pathogen Genomics Unit	Public Health Wales Microbiology Cardiff Wales Specialist Virology Centre	Catherine Moore et al	?	?	?
Wales/PHWC-PEMQY4/2022	EPI_ISL_10509236	2022-02-07	Originating lab: Wales Specialist Virology Centre Sequencing lab: Pathogen Genomics Unit	Public Health Wales Microbiology Cardiff Wales Specialist Virology Centre	Catherine Moore et al	?	?	?
Wales/PHWC-PEMR5P/2022	EPI_ISL_10509241	2022-02-06	Originating lab: Wales Specialist Virology Centre Sequencing lab: Pathogen Genomics Unit	Public Health Wales Microbiology Cardiff Wales Specialist Virology Centre	Catherine Moore et al	?	?	?
Wales/PHWC-PEMRAU/2022	EPI_ISL_10509244	2022-02-07	Originating lab: Wales Specialist Virology Centre Sequencing lab: Pathogen Genomics Unit	Public Health Wales Microbiology Cardiff Wales Specialist Virology Centre	Catherine Moore et al	?	?	?
Wales/PHWC-PEMRCC/2022	EPI_ISL_10509259	2022-02-07	Originating lab: Wales Specialist Virology Centre Sequencing lab: Pathogen Genomics Unit	Public Health Wales Microbiology Cardiff Wales Specialist Virology Centre	Catherine Moore et al	?	?	?
Wales/PHWC-PEMRD6/2022	EPI_ISL_10509373	2022-02-07	Originating lab: Wales Specialist Virology Centre Sequencing lab: Pathogen Genomics Unit	Public Health Wales Microbiology Cardiff Wales Specialist Virology Centre	Catherine Moore et al	?	?	?
Wales/PHWC-PEMSAB/2022	EPI_ISL_10582733	2022-02-02	Originating lab: Wales Specialist Virology Centre Sequencing lab: Pathogen Genomics Unit	Public Health Wales Microbiology Cardiff Wales Specialist Virology Centre	Catherine Moore et al	?	?	?
Wales/PHWC-PEMSC4/2022	EPI_ISL_10582738	2022-02-02	Originating lab: Wales Specialist Virology Centre Sequencing lab: Pathogen Genomics Unit	Public Health Wales Microbiology Cardiff Wales Specialist Virology Centre	Catherine Moore et al	?	?	?
Wales/PHWC-PEMSPA/2022	EPI_ISL_10582761	2022-01-31	Originating lab: Wales Specialist Virology Centre Sequencing lab: Pathogen Genomics Unit	Public Health Wales Microbiology Cardiff Wales Specialist Virology Centre	Catherine Moore et al	?	?	?
Wales/PHWC-PEMSUM/2022	EPI_ISL_10582771	2022-02-02	Originating lab: Wales Specialist Virology Centre Sequencing lab: Pathogen Genomics Unit	Public Health Wales Microbiology Cardiff Wales Specialist Virology Centre	Catherine Moore et al	?	?	?
Wales/PHWC-PEMT4N/2022	EPI_ISL_10509527	2022-02-07	Originating lab: Wales Specialist Virology Centre Sequencing lab: Pathogen Genomics Unit	Public Health Wales Microbiology Cardiff Wales Specialist Virology Centre	Catherine Moore et al	?	?	?
Wales/PHWC-PEMT64/2022	EPI_ISL_10509528	2022-02-07	Originating lab: Wales Specialist Virology Centre Sequencing lab: Pathogen Genomics Unit	Public Health Wales Microbiology Cardiff Wales Specialist Virology Centre	Catherine Moore et al	?	?	?
Wales/PHWC-PEMTWQ/2022	EPI_ISL_10509550	2022-02-06	Originating lab: Wales Specialist Virology Centre Sequencing lab: Pathogen Genomics Unit	Public Health Wales Microbiology Cardiff Wales Specialist Virology Centre	Catherine Moore et al	?	?	?
Wales/PHWC-PEMUAR/2022	EPI_ISL_10509559	2022-02-05	Originating lab: Wales Specialist Virology Centre Sequencing lab: Pathogen Genomics Unit	Public Health Wales Microbiology Cardiff Wales Specialist Virology Centre	Catherine Moore et al	?	?	?
Wales/PHWC-PEMUDX/2022	EPI_ISL_10509562	2022-02-06	Originating lab: Wales Specialist Virology Centre Sequencing lab: Pathogen Genomics Unit	Public Health Wales Microbiology Cardiff Wales Specialist Virology Centre	Catherine Moore et al	?	?	?
Wales/PHWC-PEMUFM/2022	EPI_ISL_10509563	2022-02-06	Originating lab: Wales Specialist Virology Centre Sequencing lab: Pathogen Genomics Unit	Public Health Wales Microbiology Cardiff Wales Specialist Virology Centre	Catherine Moore et al	?	?	?
Wales/PHWC-PEMUM9/2022	EPI_ISL_10509569	2022-02-06	Originating lab: Wales Specialist Virology Centre Sequencing lab: Pathogen Genomics Unit	Public Health Wales Microbiology Cardiff Wales Specialist Virology Centre	Catherine Moore et al	?	?	?
Wales/PHWC-PEMUP5/2022	EPI_ISL_10509571	2022-02-06	Originating lab: Wales Specialist Virology Centre Sequencing lab: Pathogen Genomics Unit	Public Health Wales Microbiology Cardiff Wales Specialist Virology Centre	Catherine Moore et al	?	?	?
Wales/PHWC-PEMUXZ/2022	EPI_ISL_10509577	2022-02-06	Originating lab: Wales Specialist Virology Centre Sequencing lab: Pathogen Genomics Unit	Public Health Wales Microbiology Cardiff Wales Specialist Virology Centre	Catherine Moore et al	?	?	?
Wales/PHWC-PEMW3B/2022	EPI_ISL_10509581	2022-02-06	Originating lab: Wales Specialist Virology Centre Sequencing lab: Pathogen Genomics Unit	Public Health Wales Microbiology Cardiff Wales Specialist Virology Centre	Catherine Moore et al	?	?	?
Wales/PHWC-PEMW8G/2022	EPI_ISL_10509585	2022-02-06	Originating lab: Wales Specialist Virology Centre Sequencing lab: Pathogen Genomics Unit	Public Health Wales Microbiology Cardiff Wales Specialist Virology Centre	Catherine Moore et al	?	?	?
Wales/PHWC-PEMWB1/2022	EPI_ISL_10509587	2022-02-07	Originating lab: Wales Specialist Virology Centre Sequencing lab: Pathogen Genomics Unit	Public Health Wales Microbiology Cardiff Wales Specialist Virology Centre	Catherine Moore et al	?	?	?
Wales/PHWC-PEMWER/2022	EPI_ISL_10509590	2022-02-06	Originating lab: Wales Specialist Virology Centre Sequencing lab: Pathogen Genomics Unit	Public Health Wales Microbiology Cardiff Wales Specialist Virology Centre	Catherine Moore et al	?	?	?
Wales/PHWC-PEMWFK/2022	EPI_ISL_10509591	2022-02-07	Originating lab: Wales Specialist Virology Centre Sequencing lab: Pathogen Genomics Unit	Public Health Wales Microbiology Cardiff Wales Specialist Virology Centre	Catherine Moore et al	?	?	?
Wales/PHWC-PEMWNO/2022	EPI_ISL_10509598	2022-02-06	Originating lab: Wales Specialist Virology Centre Sequencing lab: Pathogen Genomics Unit	Public Health Wales Microbiology Cardiff Wales Specialist Virology Centre	Catherine Moore et al	?	?	?
Wales/PHWC-PEMWQA/2022	EPI_ISL_10509599	2022-02-06	Originating lab: Wales Specialist Virology Centre Sequencing lab: Pathogen Genomics Unit	Public Health Wales Microbiology Cardiff Wales Specialist Virology Centre	Catherine Moore et al	?	?	?
Wales/PHWC-PEMX6H/2022	EPI_ISL_10509610	2022-02-06	Originating lab: Wales Specialist Virology Centre Sequencing lab: Pathogen Genomics Unit	Public Health Wales Microbiology Cardiff Wales Specialist Virology Centre	Catherine Moore et al	?	?	?
Wales/PHWC-PEMXIQ/2022	EPI_ISL_10509621	2022-02-07	Originating lab: Wales Specialist Virology Centre Sequencing lab: Pathogen Genomics Unit	Public Health Wales Microbiology Cardiff Wales Specialist Virology Centre	Catherine Moore et al	?	?	?
Wales/PHWC-PEMXOA/2022	EPI_ISL_10509626	2022-02-06	Originating lab: Wales Specialist Virology Centre Sequencing lab: Pathogen Genomics Unit	Public Health Wales Microbiology Cardiff Wales Specialist Virology Centre	Catherine Moore et al	?	?	?
Wales/PHWC-PEMXQ7/2022	EPI_ISL_10509628	2022-02-08	Originating lab: Wales Specialist Virology Centre Sequencing lab: Pathogen Genomics Unit	Public Health Wales Microbiology Cardiff Wales Specialist Virology Centre	Catherine Moore et al	?	?	?
Wales/PHWC-PEMXRT/2022	EPI_ISL_10509629	2022-02-06	Originating lab: Wales Specialist Virology Centre Sequencing lab: Pathogen Genomics Unit	Public Health Wales Microbiology Cardiff Wales Specialist Virology Centre	Catherine Moore et al	?	?	?
Wales/PHWC-PEMXSC/2022	EPI_ISL_10509630	2022-02-06	Originating lab: Wales Specialist Virology Centre Sequencing lab: Pathogen Genomics Unit	Public Health Wales Microbiology Cardiff Wales Specialist Virology Centre	Catherine Moore et al	?	?	?
Wales/PHWC-PEMXWO/2022	EPI_ISL_10509633	2022-02-06	Originating lab: Wales Specialist Virology Centre Sequencing lab: Pathogen Genomics Unit	Public Health Wales Microbiology Cardiff Wales Specialist Virology Centre	Catherine Moore et al	?	?	?
Wales/PHWC-PEMYI7/2022	EPI_ISL_10509650	2022-02-07	Originating lab: Wales Specialist Virology Centre Sequencing lab: Pathogen Genomics Unit	Public Health Wales Microbiology Cardiff Wales Specialist Virology Centre	Catherine Moore et al	?	?	?
Wales/PHWC-PEMZ1C/2022	EPI_ISL_10582782	2022-02-02	Originating lab: Wales Specialist Virology Centre Sequencing lab: Pathogen Genomics Unit	Public Health Wales Microbiology Cardiff Wales Specialist Virology Centre	Catherine Moore et al	?	?	?
Wales/PHWC-PEMZK7/2022	EPI_ISL_10582815	2022-02-02	Originating lab: Wales Specialist Virology Centre Sequencing lab: Pathogen Genomics Unit	Public Health Wales Microbiology Cardiff Wales Specialist Virology Centre	Catherine Moore et al	?	?	?
Wales/PHWC-PEMZOO/2022	EPI_ISL_10582820	2022-02-02	Originating lab: Wales Specialist Virology Centre Sequencing lab: Pathogen Genomics Unit	Public Health Wales Microbiology Cardiff Wales Specialist Virology Centre	Catherine Moore et al	?	?	?
Wales/PHWC-PEN184/2022	EPI_ISL_10186248	2022-01-28	Originating lab: Wales Specialist Virology Centre Sequencing lab: Pathogen Genomics Unit	Public Health Wales Microbiology Cardiff Wales Specialist Virology Centre	Catherine Moore et al	?	?	?
Wales/PHWC-PEN1DN/2022	EPI_ISL_10186251	2022-01-27	Originating lab: Wales Specialist Virology Centre Sequencing lab: Pathogen Genomics Unit	Public Health Wales Microbiology Cardiff Wales Specialist Virology Centre	Catherine Moore et al	?	?	?
Wales/PHWC-PEN1O8/2022	EPI_ISL_10186259	2022-01-27	Originating lab: Wales Specialist Virology Centre Sequencing lab: Pathogen Genomics Unit	Public Health Wales Microbiology Cardiff Wales Specialist Virology Centre	Catherine Moore et al	?	?	?
Wales/PHWC-PEN1RY/2022	EPI_ISL_10186262	2022-01-30	Originating lab: Wales Specialist Virology Centre Sequencing lab: Pathogen Genomics Unit	Public Health Wales Microbiology Cardiff Wales Specialist Virology Centre	Catherine Moore et al	?	?	?
Wales/PHWC-PEN1YE/2022	EPI_ISL_10186266	2022-01-28	Originating lab: Wales Specialist Virology Centre Sequencing lab: Pathogen Genomics Unit	Public Health Wales Microbiology Cardiff Wales Specialist Virology Centre	Catherine Moore et al	?	?	?
Wales/PHWC-PEN3AO/2022	EPI_ISL_10186272	2022-01-28	Originating lab: Wales Specialist Virology Centre Sequencing lab: Pathogen Genomics Unit	Public Health Wales Microbiology Cardiff Wales Specialist Virology Centre	Catherine Moore et al	?	?	?
Wales/PHWC-PEN3CJ/2022	EPI_ISL_10186274	2022-01-28	Originating lab: Wales Specialist Virology Centre Sequencing lab: Pathogen Genomics Unit	Public Health Wales Microbiology Cardiff Wales Specialist Virology Centre	Catherine Moore et al	?	?	?
Wales/PHWC-PEN3D5/2022	EPI_ISL_10186275	2022-01-27	Originating lab: Wales Specialist Virology Centre Sequencing lab: Pathogen Genomics Unit	Public Health Wales Microbiology Cardiff Wales Specialist Virology Centre	Catherine Moore et al	?	?	?
Wales/PHWC-PEN3N7/2022	EPI_ISL_10186281	2022-01-27	Originating lab: Wales Specialist Virology Centre Sequencing lab: Pathogen Genomics Unit	Public Health Wales Microbiology Cardiff Wales Specialist Virology Centre	Catherine Moore et al	?	?	?
Wales/PHWC-PEN3P8/2022	EPI_ISL_10186283	2022-01-28	Originating lab: Wales Specialist Virology Centre Sequencing lab: Pathogen Genomics Unit	Public Health Wales Microbiology Cardiff Wales Specialist Virology Centre	Catherine Moore et al	?	?	?
Wales/PHWC-PEN3QF/2022	EPI_ISL_10186284	2022-01-28	Originating lab: Wales Specialist Virology Centre Sequencing lab: Pathogen Genomics Unit	Public Health Wales Microbiology Cardiff Wales Specialist Virology Centre	Catherine Moore et al	?	?	?
Wales/PHWC-PEN3R3/2022	EPI_ISL_10186285	2022-01-28	Originating lab: Wales Specialist Virology Centre Sequencing lab: Pathogen Genomics Unit	Public Health Wales Microbiology Cardiff Wales Specialist Virology Centre	Catherine Moore et al	?	?	?
Wales/PHWC-PEN3SW/2022	EPI_ISL_10186286	2022-01-29	Originating lab: Wales Specialist Virology Centre Sequencing lab: Pathogen Genomics Unit	Public Health Wales Microbiology Cardiff Wales Specialist Virology Centre	Catherine Moore et al	?	?	?
Wales/PHWC-PEN3Z1/2022	EPI_ISL_10186291	2022-01-29	Originating lab: Wales Specialist Virology Centre Sequencing lab: Pathogen Genomics Unit	Public Health Wales Microbiology Cardiff Wales Specialist Virology Centre	Catherine Moore et al	?	?	?
Wales/PHWC-PEN44M/2022	EPI_ISL_10186294	2022-01-28	Originating lab: Wales Specialist Virology Centre Sequencing lab: Pathogen Genomics Unit	Public Health Wales Microbiology Cardiff Wales Specialist Virology Centre	Catherine Moore et al	?	?	?
Wales/PHWC-PEN46D/2022	EPI_ISL_10186296	2022-01-30	Originating lab: Wales Specialist Virology Centre Sequencing lab: Pathogen Genomics Unit	Public Health Wales Microbiology Cardiff Wales Specialist Virology Centre	Catherine Moore et al	?	?	?
Wales/PHWC-PEN4AX/2022	EPI_ISL_10186298	2022-01-29	Originating lab: Wales Specialist Virology Centre Sequencing lab: Pathogen Genomics Unit	Public Health Wales Microbiology Cardiff Wales Specialist Virology Centre	Catherine Moore et al	?	?	?
Wales/PHWC-PEN4B6/2022	EPI_ISL_10186299	2022-01-28	Originating lab: Wales Specialist Virology Centre Sequencing lab: Pathogen Genomics Unit	Public Health Wales Microbiology Cardiff Wales Specialist Virology Centre	Catherine Moore et al	?	?	?
Wales/PHWC-PEN4D4/2022	EPI_ISL_10186300	2022-01-29	Originating lab: Wales Specialist Virology Centre Sequencing lab: Pathogen Genomics Unit	Public Health Wales Microbiology Cardiff Wales Specialist Virology Centre	Catherine Moore et al	?	?	?
Wales/PHWC-PEN4FS/2022	EPI_ISL_10186302	2022-01-28	Originating lab: Wales Specialist Virology Centre Sequencing lab: Pathogen Genomics Unit	Public Health Wales Microbiology Cardiff Wales Specialist Virology Centre	Catherine Moore et al	?	?	?
Wales/PHWC-PEN4H8/2022	EPI_ISL_10186304	2022-01-27	Originating lab: Wales Specialist Virology Centre Sequencing lab: Pathogen Genomics Unit	Public Health Wales Microbiology Cardiff Wales Specialist Virology Centre	Catherine Moore et al	?	?	?
Wales/PHWC-PEN4MK/2022	EPI_ISL_10186308	2022-01-30	Originating lab: Wales Specialist Virology Centre Sequencing lab: Pathogen Genomics Unit	Public Health Wales Microbiology Cardiff Wales Specialist Virology Centre	Catherine Moore et al	?	?	?
Wales/PHWC-PEN4O9/2022	EPI_ISL_10186310	2022-01-30	Originating lab: Wales Specialist Virology Centre Sequencing lab: Pathogen Genomics Unit	Public Health Wales Microbiology Cardiff Wales Specialist Virology Centre	Catherine Moore et al	?	?	?
Wales/PHWC-PEN4QR/2022	EPI_ISL_10186312	2022-01-30	Originating lab: Wales Specialist Virology Centre Sequencing lab: Pathogen Genomics Unit	Public Health Wales Microbiology Cardiff Wales Specialist Virology Centre	Catherine Moore et al	?	?	?
Wales/PHWC-PEN4T7/2022	EPI_ISL_10186315	2022-01-30	Originating lab: Wales Specialist Virology Centre Sequencing lab: Pathogen Genomics Unit	Public Health Wales Microbiology Cardiff Wales Specialist Virology Centre	Catherine Moore et al	?	?	?
Wales/PHWC-PEN4YY/2022	EPI_ISL_10186317	2022-01-28	Originating lab: Wales Specialist Virology Centre Sequencing lab: Pathogen Genomics Unit	Public Health Wales Microbiology Cardiff Wales Specialist Virology Centre	Catherine Moore et al	?	?	?
Wales/PHWC-PEN4ZT/2022	EPI_ISL_10186318	2022-01-28	Originating lab: Wales Specialist Virology Centre Sequencing lab: Pathogen Genomics Unit	Public Health Wales Microbiology Cardiff Wales Specialist Virology Centre	Catherine Moore et al	?	?	?
Wales/PHWC-PEN514/2022	EPI_ISL_10186319	2022-01-28	Originating lab: Wales Specialist Virology Centre Sequencing lab: Pathogen Genomics Unit	Public Health Wales Microbiology Cardiff Wales Specialist Virology Centre	Catherine Moore et al	?	?	?
Wales/PHWC-PEN54K/2022	EPI_ISL_10186320	2022-01-29	Originating lab: Wales Specialist Virology Centre Sequencing lab: Pathogen Genomics Unit	Public Health Wales Microbiology Cardiff Wales Specialist Virology Centre	Catherine Moore et al	?	?	?
Wales/PHWC-PEN57R/2022	EPI_ISL_10186323	2022-01-30	Originating lab: Wales Specialist Virology Centre Sequencing lab: Pathogen Genomics Unit	Public Health Wales Microbiology Cardiff Wales Specialist Virology Centre	Catherine Moore et al	?	?	?
Wales/PHWC-PEN59Y/2022	EPI_ISL_10186324	2022-01-29	Originating lab: Wales Specialist Virology Centre Sequencing lab: Pathogen Genomics Unit	Public Health Wales Microbiology Cardiff Wales Specialist Virology Centre	Catherine Moore et al	?	?	?
Wales/PHWC-PEN5D3/2022	EPI_ISL_10186328	2022-01-28	Originating lab: Wales Specialist Virology Centre Sequencing lab: Pathogen Genomics Unit	Public Health Wales Microbiology Cardiff Wales Specialist Virology Centre	Catherine Moore et al	?	?	?
Wales/PHWC-PEN5FI/2022	EPI_ISL_10186329	2022-01-29	Originating lab: Wales Specialist Virology Centre Sequencing lab: Pathogen Genomics Unit	Public Health Wales Microbiology Cardiff Wales Specialist Virology Centre	Catherine Moore et al	?	?	?
Wales/PHWC-PEN5GU/2022	EPI_ISL_10186330	2022-01-29	Originating lab: Wales Specialist Virology Centre Sequencing lab: Pathogen Genomics Unit	Public Health Wales Microbiology Cardiff Wales Specialist Virology Centre	Catherine Moore et al	?	?	?
Wales/PHWC-PEN5JP/2022	EPI_ISL_10186333	2022-01-29	Originating lab: Wales Specialist Virology Centre Sequencing lab: Pathogen Genomics Unit	Public Health Wales Microbiology Cardiff Wales Specialist Virology Centre	Catherine Moore et al	?	?	?
Wales/PHWC-PEN5KM/2022	EPI_ISL_10186334	2022-01-30	Originating lab: Wales Specialist Virology Centre Sequencing lab: Pathogen Genomics Unit	Public Health Wales Microbiology Cardiff Wales Specialist Virology Centre	Catherine Moore et al	?	?	?
Wales/PHWC-PEN5N5/2022	EPI_ISL_10186336	2022-01-29	Originating lab: Wales Specialist Virology Centre Sequencing lab: Pathogen Genomics Unit	Public Health Wales Microbiology Cardiff Wales Specialist Virology Centre	Catherine Moore et al	?	?	?
Wales/PHWC-PEN5O6/2022	EPI_ISL_10186337	2022-01-29	Originating lab: Wales Specialist Virology Centre Sequencing lab: Pathogen Genomics Unit	Public Health Wales Microbiology Cardiff Wales Specialist Virology Centre	Catherine Moore et al	?	?	?
Wales/PHWC-PEN5RZ/2022	EPI_ISL_10186340	2022-01-29	Originating lab: Wales Specialist Virology Centre Sequencing lab: Pathogen Genomics Unit	Public Health Wales Microbiology Cardiff Wales Specialist Virology Centre	Catherine Moore et al	?	?	?
Wales/PHWC-PEN5UA/2022	EPI_ISL_10186342	2022-01-29	Originating lab: Wales Specialist Virology Centre Sequencing lab: Pathogen Genomics Unit	Public Health Wales Microbiology Cardiff Wales Specialist Virology Centre	Catherine Moore et al	?	?	?
Wales/PHWC-PEN61Z/2022	EPI_ISL_10186346	2022-01-29	Originating lab: Wales Specialist Virology Centre Sequencing lab: Pathogen Genomics Unit	Public Health Wales Microbiology Cardiff Wales Specialist Virology Centre	Catherine Moore et al	?	?	?
Wales/PHWC-PEN63J/2022	EPI_ISL_10186347	2022-01-30	Originating lab: Wales Specialist Virology Centre Sequencing lab: Pathogen Genomics Unit	Public Health Wales Microbiology Cardiff Wales Specialist Virology Centre	Catherine Moore et al	?	?	?
Wales/PHWC-PEN65F/2022	EPI_ISL_10186349	2022-01-29	Originating lab: Wales Specialist Virology Centre Sequencing lab: Pathogen Genomics Unit	Public Health Wales Microbiology Cardiff Wales Specialist Virology Centre	Catherine Moore et al	?	?	?
Wales/PHWC-PEN669/2022	EPI_ISL_10186350	2022-01-28	Originating lab: Wales Specialist Virology Centre Sequencing lab: Pathogen Genomics Unit	Public Health Wales Microbiology Cardiff Wales Specialist Virology Centre	Catherine Moore et al	?	?	?
Wales/PHWC-PEN67B/2022	EPI_ISL_10186351	2022-01-27	Originating lab: Wales Specialist Virology Centre Sequencing lab: Pathogen Genomics Unit	Public Health Wales Microbiology Cardiff Wales Specialist Virology Centre	Catherine Moore et al	?	?	?
Wales/PHWC-PEN6AM/2022	EPI_ISL_10186353	2022-01-27	Originating lab: Wales Specialist Virology Centre Sequencing lab: Pathogen Genomics Unit	Public Health Wales Microbiology Cardiff Wales Specialist Virology Centre	Catherine Moore et al	?	?	?
Wales/PHWC-PEN6B4/2022	EPI_ISL_10186354	2022-01-28	Originating lab: Wales Specialist Virology Centre Sequencing lab: Pathogen Genomics Unit	Public Health Wales Microbiology Cardiff Wales Specialist Virology Centre	Catherine Moore et al	?	?	?
Wales/PHWC-PEN6JK/2022	EPI_ISL_10186358	2022-01-28	Originating lab: Wales Specialist Virology Centre Sequencing lab: Pathogen Genomics Unit	Public Health Wales Microbiology Cardiff Wales Specialist Virology Centre	Catherine Moore et al	?	?	?
Wales/PHWC-PEN6KE/2022	EPI_ISL_10186359	2022-01-29	Originating lab: Wales Specialist Virology Centre Sequencing lab: Pathogen Genomics Unit	Public Health Wales Microbiology Cardiff Wales Specialist Virology Centre	Catherine Moore et al	?	?	?
Wales/PHWC-PEN6MG/2022	EPI_ISL_10186360	2022-01-28	Originating lab: Wales Specialist Virology Centre Sequencing lab: Pathogen Genomics Unit	Public Health Wales Microbiology Cardiff Wales Specialist Virology Centre	Catherine Moore et al	?	?	?
Wales/PHWC-PEN6RW/2022	EPI_ISL_10186364	2022-01-28	Originating lab: Wales Specialist Virology Centre Sequencing lab: Pathogen Genomics Unit	Public Health Wales Microbiology Cardiff Wales Specialist Virology Centre	Catherine Moore et al	?	?	?
Wales/PHWC-PEN6T3/2022	EPI_ISL_10186366	2022-01-28	Originating lab: Wales Specialist Virology Centre Sequencing lab: Pathogen Genomics Unit	Public Health Wales Microbiology Cardiff Wales Specialist Virology Centre	Catherine Moore et al	?	?	?
Wales/PHWC-PEN6UI/2022	EPI_ISL_10186367	2022-01-28	Originating lab: Wales Specialist Virology Centre Sequencing lab: Pathogen Genomics Unit	Public Health Wales Microbiology Cardiff Wales Specialist Virology Centre	Catherine Moore et al	?	?	?
Wales/PHWC-PEN6ZP/2022	EPI_ISL_10186371	2022-01-28	Originating lab: Wales Specialist Virology Centre Sequencing lab: Pathogen Genomics Unit	Public Health Wales Microbiology Cardiff Wales Specialist Virology Centre	Catherine Moore et al	?	?	?
Wales/PHWC-PEN78X/2022	EPI_ISL_10186376	2022-01-27	Originating lab: Wales Specialist Virology Centre Sequencing lab: Pathogen Genomics Unit	Public Health Wales Microbiology Cardiff Wales Specialist Virology Centre	Catherine Moore et al	?	?	?
Wales/PHWC-PEN7HR/2022	EPI_ISL_10186382	2022-01-28	Originating lab: Wales Specialist Virology Centre Sequencing lab: Pathogen Genomics Unit	Public Health Wales Microbiology Cardiff Wales Specialist Virology Centre	Catherine Moore et al	?	?	?
Wales/PHWC-PEN7JM/2022	EPI_ISL_10186384	2022-01-29	Originating lab: Wales Specialist Virology Centre Sequencing lab: Pathogen Genomics Unit	Public Health Wales Microbiology Cardiff Wales Specialist Virology Centre	Catherine Moore et al	?	?	?
Wales/PHWC-PEN7KJ/2022	EPI_ISL_10186385	2022-01-27	Originating lab: Wales Specialist Virology Centre Sequencing lab: Pathogen Genomics Unit	Public Health Wales Microbiology Cardiff Wales Specialist Virology Centre	Catherine Moore et al	?	?	?
Wales/PHWC-PEN7N3/2022	EPI_ISL_10186387	2022-01-29	Originating lab: Wales Specialist Virology Centre Sequencing lab: Pathogen Genomics Unit	Public Health Wales Microbiology Cardiff Wales Specialist Virology Centre	Catherine Moore et al	?	?	?
Wales/PHWC-PEN7OH/2022	EPI_ISL_10186388	2022-01-30	Originating lab: Wales Specialist Virology Centre Sequencing lab: Pathogen Genomics Unit	Public Health Wales Microbiology Cardiff Wales Specialist Virology Centre	Catherine Moore et al	?	?	?
Wales/PHWC-PEN7PD/2022	EPI_ISL_10186389	2022-01-29	Originating lab: Wales Specialist Virology Centre Sequencing lab: Pathogen Genomics Unit	Public Health Wales Microbiology Cardiff Wales Specialist Virology Centre	Catherine Moore et al	?	?	?
Wales/PHWC-PEN7RI/2022	EPI_ISL_10186391	2022-01-27	Originating lab: Wales Specialist Virology Centre Sequencing lab: Pathogen Genomics Unit	Public Health Wales Microbiology Cardiff Wales Specialist Virology Centre	Catherine Moore et al	?	?	?
Wales/PHWC-PEN7SO/2022	EPI_ISL_10186392	2022-01-28	Originating lab: Wales Specialist Virology Centre Sequencing lab: Pathogen Genomics Unit	Public Health Wales Microbiology Cardiff Wales Specialist Virology Centre	Catherine Moore et al	?	?	?
Wales/PHWC-PEN7US/2022	EPI_ISL_10186394	2022-01-26	Originating lab: Wales Specialist Virology Centre Sequencing lab: Pathogen Genomics Unit	Public Health Wales Microbiology Cardiff Wales Specialist Virology Centre	Catherine Moore et al	?	?	?
Wales/PHWC-PEN7WW/2022	EPI_ISL_10186395	2022-01-26	Originating lab: Wales Specialist Virology Centre Sequencing lab: Pathogen Genomics Unit	Public Health Wales Microbiology Cardiff Wales Specialist Virology Centre	Catherine Moore et al	?	?	?
Wales/PHWC-PEN846/2022	EPI_ISL_10186399	2022-01-28	Originating lab: Wales Specialist Virology Centre Sequencing lab: Pathogen Genomics Unit	Public Health Wales Microbiology Cardiff Wales Specialist Virology Centre	Catherine Moore et al	?	?	?
Wales/PHWC-PEN88F/2022	EPI_ISL_10186401	2022-01-30	Originating lab: Wales Specialist Virology Centre Sequencing lab: Pathogen Genomics Unit	Public Health Wales Microbiology Cardiff Wales Specialist Virology Centre	Catherine Moore et al	?	?	?
Wales/PHWC-PEN8FJ/2022	EPI_ISL_10186406	2022-01-30	Originating lab: Wales Specialist Virology Centre Sequencing lab: Pathogen Genomics Unit	Public Health Wales Microbiology Cardiff Wales Specialist Virology Centre	Catherine Moore et al	?	?	?
Wales/PHWC-PEN8H4/2022	EPI_ISL_10186408	2022-01-28	Originating lab: Wales Specialist Virology Centre Sequencing lab: Pathogen Genomics Unit	Public Health Wales Microbiology Cardiff Wales Specialist Virology Centre	Catherine Moore et al	?	?	?
Wales/PHWC-PEN8M7/2022	EPI_ISL_10186412	2022-01-29	Originating lab: Wales Specialist Virology Centre Sequencing lab: Pathogen Genomics Unit	Public Health Wales Microbiology Cardiff Wales Specialist Virology Centre	Catherine Moore et al	?	?	?
Wales/PHWC-PEN8NX/2022	EPI_ISL_10186413	2022-01-28	Originating lab: Wales Specialist Virology Centre Sequencing lab: Pathogen Genomics Unit	Public Health Wales Microbiology Cardiff Wales Specialist Virology Centre	Catherine Moore et al	?	?	?
Wales/PHWC-PEN8UC/2022	EPI_ISL_10186418	2022-01-29	Originating lab: Wales Specialist Virology Centre Sequencing lab: Pathogen Genomics Unit	Public Health Wales Microbiology Cardiff Wales Specialist Virology Centre	Catherine Moore et al	?	?	?
Wales/PHWC-PEN8WK/2022	EPI_ISL_10186419	2022-01-29	Originating lab: Wales Specialist Virology Centre Sequencing lab: Pathogen Genomics Unit	Public Health Wales Microbiology Cardiff Wales Specialist Virology Centre	Catherine Moore et al	?	?	?
Wales/PHWC-PEN91S/2022	EPI_ISL_10186423	2022-01-28	Originating lab: Wales Specialist Virology Centre Sequencing lab: Pathogen Genomics Unit	Public Health Wales Microbiology Cardiff Wales Specialist Virology Centre	Catherine Moore et al	?	?	?
Wales/PHWC-PEN97Y/2022	EPI_ISL_10186426	2022-01-30	Originating lab: Wales Specialist Virology Centre Sequencing lab: Pathogen Genomics Unit	Public Health Wales Microbiology Cardiff Wales Specialist Virology Centre	Catherine Moore et al	?	?	?
Wales/PHWC-PEN9GX/2022	EPI_ISL_10186435	2022-01-28	Originating lab: Wales Specialist Virology Centre Sequencing lab: Pathogen Genomics Unit	Public Health Wales Microbiology Cardiff Wales Specialist Virology Centre	Catherine Moore et al	?	?	?
Wales/PHWC-PEN9IO/2022	EPI_ISL_10186437	2022-01-30	Originating lab: Wales Specialist Virology Centre Sequencing lab: Pathogen Genomics Unit	Public Health Wales Microbiology Cardiff Wales Specialist Virology Centre	Catherine Moore et al	?	?	?
Wales/PHWC-PEN9JJ/2022	EPI_ISL_10186438	2022-01-29	Originating lab: Wales Specialist Virology Centre Sequencing lab: Pathogen Genomics Unit	Public Health Wales Microbiology Cardiff Wales Specialist Virology Centre	Catherine Moore et al	?	?	?
Wales/PHWC-PEN9O4/2022	EPI_ISL_10186442	2022-01-30	Originating lab: Wales Specialist Virology Centre Sequencing lab: Pathogen Genomics Unit	Public Health Wales Microbiology Cardiff Wales Specialist Virology Centre	Catherine Moore et al	?	?	?
Wales/PHWC-PEN9Q9/2022	EPI_ISL_10186443	2022-01-29	Originating lab: Wales Specialist Virology Centre Sequencing lab: Pathogen Genomics Unit	Public Health Wales Microbiology Cardiff Wales Specialist Virology Centre	Catherine Moore et al	?	?	?
Wales/PHWC-PEN9RU/2022	EPI_ISL_10186444	2022-01-30	Originating lab: Wales Specialist Virology Centre Sequencing lab: Pathogen Genomics Unit	Public Health Wales Microbiology Cardiff Wales Specialist Virology Centre	Catherine Moore et al	?	?	?
Wales/PHWC-PEN9TA/2022	EPI_ISL_10186445	2022-01-30	Originating lab: Wales Specialist Virology Centre Sequencing lab: Pathogen Genomics Unit	Public Health Wales Microbiology Cardiff Wales Specialist Virology Centre	Catherine Moore et al	?	?	?
Wales/PHWC-PEN9UW/2022	EPI_ISL_10186446	2022-01-30	Originating lab: Wales Specialist Virology Centre Sequencing lab: Pathogen Genomics Unit	Public Health Wales Microbiology Cardiff Wales Specialist Virology Centre	Catherine Moore et al	?	?	?
Wales/PHWC-PEN9X7/2022	EPI_ISL_10186448	2022-01-30	Originating lab: Wales Specialist Virology Centre Sequencing lab: Pathogen Genomics Unit	Public Health Wales Microbiology Cardiff Wales Specialist Virology Centre	Catherine Moore et al	?	?	?
Wales/PHWC-PENA4P/2022	EPI_ISL_10186451	2022-01-27	Originating lab: Wales Specialist Virology Centre Sequencing lab: Pathogen Genomics Unit	Public Health Wales Microbiology Cardiff Wales Specialist Virology Centre	Catherine Moore et al	?	?	?
Wales/PHWC-PENA5M/2022	EPI_ISL_10186452	2022-01-29	Originating lab: Wales Specialist Virology Centre Sequencing lab: Pathogen Genomics Unit	Public Health Wales Microbiology Cardiff Wales Specialist Virology Centre	Catherine Moore et al	?	?	?
Wales/PHWC-PENA8W/2022	EPI_ISL_10186455	2022-01-29	Originating lab: Wales Specialist Virology Centre Sequencing lab: Pathogen Genomics Unit	Public Health Wales Microbiology Cardiff Wales Specialist Virology Centre	Catherine Moore et al	?	?	?
Wales/PHWC-PENACK/2022	EPI_ISL_10186458	2022-01-27	Originating lab: Wales Specialist Virology Centre Sequencing lab: Pathogen Genomics Unit	Public Health Wales Microbiology Cardiff Wales Specialist Virology Centre	Catherine Moore et al	?	?	?
Wales/PHWC-PENAJO/2022	EPI_ISL_10186465	2022-01-29	Originating lab: Wales Specialist Virology Centre Sequencing lab: Pathogen Genomics Unit	Public Health Wales Microbiology Cardiff Wales Specialist Virology Centre	Catherine Moore et al	?	?	?
Wales/PHWC-PENAKQ/2022	EPI_ISL_10186466	2022-01-27	Originating lab: Wales Specialist Virology Centre Sequencing lab: Pathogen Genomics Unit	Public Health Wales Microbiology Cardiff Wales Specialist Virology Centre	Catherine Moore et al	?	?	?
Wales/PHWC-PENAMC/2022	EPI_ISL_10186467	2022-01-27	Originating lab: Wales Specialist Virology Centre Sequencing lab: Pathogen Genomics Unit	Public Health Wales Microbiology Cardiff Wales Specialist Virology Centre	Catherine Moore et al	?	?	?
Wales/PHWC-PENBAE/2022	EPI_ISL_10186485	2022-01-30	Originating lab: Wales Specialist Virology Centre Sequencing lab: Pathogen Genomics Unit	Public Health Wales Microbiology Cardiff Wales Specialist Virology Centre	Catherine Moore et al	?	?	?
Wales/PHWC-PENBCB/2022	EPI_ISL_10186487	2022-01-30	Originating lab: Wales Specialist Virology Centre Sequencing lab: Pathogen Genomics Unit	Public Health Wales Microbiology Cardiff Wales Specialist Virology Centre	Catherine Moore et al	?	?	?
Wales/PHWC-PENBEJ/2022	EPI_ISL_10186489	2022-01-27	Originating lab: Wales Specialist Virology Centre Sequencing lab: Pathogen Genomics Unit	Public Health Wales Microbiology Cardiff Wales Specialist Virology Centre	Catherine Moore et al	?	?	?
Wales/PHWC-PENBFX/2022	EPI_ISL_10186490	2022-01-30	Originating lab: Wales Specialist Virology Centre Sequencing lab: Pathogen Genomics Unit	Public Health Wales Microbiology Cardiff Wales Specialist Virology Centre	Catherine Moore et al	?	?	?
Wales/PHWC-PENBHY/2022	EPI_ISL_10186492	2022-01-26	Originating lab: Wales Specialist Virology Centre Sequencing lab: Pathogen Genomics Unit	Public Health Wales Microbiology Cardiff Wales Specialist Virology Centre	Catherine Moore et al	?	?	?
Wales/PHWC-PENBJ8/2022	EPI_ISL_10186494	2022-01-30	Originating lab: Wales Specialist Virology Centre Sequencing lab: Pathogen Genomics Unit	Public Health Wales Microbiology Cardiff Wales Specialist Virology Centre	Catherine Moore et al	?	?	?
Wales/PHWC-PENBOA/2022	EPI_ISL_10186498	2022-01-30	Originating lab: Wales Specialist Virology Centre Sequencing lab: Pathogen Genomics Unit	Public Health Wales Microbiology Cardiff Wales Specialist Virology Centre	Catherine Moore et al	?	?	?
Wales/PHWC-PENBTS/2022	EPI_ISL_10186501	2022-01-30	Originating lab: Wales Specialist Virology Centre Sequencing lab: Pathogen Genomics Unit	Public Health Wales Microbiology Cardiff Wales Specialist Virology Centre	Catherine Moore et al	?	?	?
Wales/PHWC-PENBU1/2022	EPI_ISL_10186502	2022-01-30	Originating lab: Wales Specialist Virology Centre Sequencing lab: Pathogen Genomics Unit	Public Health Wales Microbiology Cardiff Wales Specialist Virology Centre	Catherine Moore et al	?	?	?
Wales/PHWC-PENC1J/2022	EPI_ISL_10186507	2022-01-29	Originating lab: Wales Specialist Virology Centre Sequencing lab: Pathogen Genomics Unit	Public Health Wales Microbiology Cardiff Wales Specialist Virology Centre	Catherine Moore et al	?	?	?
Wales/PHWC-PENC8Y/2022	EPI_ISL_10186512	2022-01-29	Originating lab: Wales Specialist Virology Centre Sequencing lab: Pathogen Genomics Unit	Public Health Wales Microbiology Cardiff Wales Specialist Virology Centre	Catherine Moore et al	?	?	?
Wales/PHWC-PENCA7/2022	EPI_ISL_10186513	2022-01-30	Originating lab: Wales Specialist Virology Centre Sequencing lab: Pathogen Genomics Unit	Public Health Wales Microbiology Cardiff Wales Specialist Virology Centre	Catherine Moore et al	?	?	?
Wales/PHWC-PENCHI/2022	EPI_ISL_10186516	2022-01-29	Originating lab: Wales Specialist Virology Centre Sequencing lab: Pathogen Genomics Unit	Public Health Wales Microbiology Cardiff Wales Specialist Virology Centre	Catherine Moore et al	?	?	?
Wales/PHWC-PENCOP/2022	EPI_ISL_10186521	2022-01-30	Originating lab: Wales Specialist Virology Centre Sequencing lab: Pathogen Genomics Unit	Public Health Wales Microbiology Cardiff Wales Specialist Virology Centre	Catherine Moore et al	?	?	?
Wales/PHWC-PEND9A/2022	EPI_ISL_10186537	2022-01-30	Originating lab: Wales Specialist Virology Centre Sequencing lab: Pathogen Genomics Unit	Public Health Wales Microbiology Cardiff Wales Specialist Virology Centre	Catherine Moore et al	?	?	?
Wales/PHWC-PENDGM/2022	EPI_ISL_10186543	2022-01-29	Originating lab: Wales Specialist Virology Centre Sequencing lab: Pathogen Genomics Unit	Public Health Wales Microbiology Cardiff Wales Specialist Virology Centre	Catherine Moore et al	?	?	?
Wales/PHWC-PENDJF/2022	EPI_ISL_10186546	2022-01-26	Originating lab: Wales Specialist Virology Centre Sequencing lab: Pathogen Genomics Unit	Public Health Wales Microbiology Cardiff Wales Specialist Virology Centre	Catherine Moore et al	?	?	?
Wales/PHWC-PENDKD/2022	EPI_ISL_10186547	2022-01-30	Originating lab: Wales Specialist Virology Centre Sequencing lab: Pathogen Genomics Unit	Public Health Wales Microbiology Cardiff Wales Specialist Virology Centre	Catherine Moore et al	?	?	?
Wales/PHWC-PENDP7/2022	EPI_ISL_10186550	2022-01-29	Originating lab: Wales Specialist Virology Centre Sequencing lab: Pathogen Genomics Unit	Public Health Wales Microbiology Cardiff Wales Specialist Virology Centre	Catherine Moore et al	?	?	?
Wales/PHWC-PENDRX/2022	EPI_ISL_10186552	2022-01-29	Originating lab: Wales Specialist Virology Centre Sequencing lab: Pathogen Genomics Unit	Public Health Wales Microbiology Cardiff Wales Specialist Virology Centre	Catherine Moore et al	?	?	?
Wales/PHWC-PENDSK/2022	EPI_ISL_10186553	2022-01-27	Originating lab: Wales Specialist Virology Centre Sequencing lab: Pathogen Genomics Unit	Public Health Wales Microbiology Cardiff Wales Specialist Virology Centre	Catherine Moore et al	?	?	?
Wales/PHWC-PENDTW/2022	EPI_ISL_10186554	2022-01-29	Originating lab: Wales Specialist Virology Centre Sequencing lab: Pathogen Genomics Unit	Public Health Wales Microbiology Cardiff Wales Specialist Virology Centre	Catherine Moore et al	?	?	?
Wales/PHWC-PENE55/2022	EPI_ISL_10186560	2022-01-30	Originating lab: Wales Specialist Virology Centre Sequencing lab: Pathogen Genomics Unit	Public Health Wales Microbiology Cardiff Wales Specialist Virology Centre	Catherine Moore et al	?	?	?
Wales/PHWC-PENE9U/2022	EPI_ISL_10186563	2022-01-30	Originating lab: Wales Specialist Virology Centre Sequencing lab: Pathogen Genomics Unit	Public Health Wales Microbiology Cardiff Wales Specialist Virology Centre	Catherine Moore et al	?	?	?
Wales/PHWC-PENEJY/2022	EPI_ISL_10186571	2022-01-29	Originating lab: Wales Specialist Virology Centre Sequencing lab: Pathogen Genomics Unit	Public Health Wales Microbiology Cardiff Wales Specialist Virology Centre	Catherine Moore et al	?	?	?
Wales/PHWC-PENEPA/2022	EPI_ISL_10186576	2022-01-29	Originating lab: Wales Specialist Virology Centre Sequencing lab: Pathogen Genomics Unit	Public Health Wales Microbiology Cardiff Wales Specialist Virology Centre	Catherine Moore et al	?	?	?
Wales/PHWC-PENEQS/2022	EPI_ISL_10186577	2022-01-30	Originating lab: Wales Specialist Virology Centre Sequencing lab: Pathogen Genomics Unit	Public Health Wales Microbiology Cardiff Wales Specialist Virology Centre	Catherine Moore et al	?	?	?
Wales/PHWC-PENERK/2022	EPI_ISL_10186578	2022-01-28	Originating lab: Wales Specialist Virology Centre Sequencing lab: Pathogen Genomics Unit	Public Health Wales Microbiology Cardiff Wales Specialist Virology Centre	Catherine Moore et al	?	?	?
Wales/PHWC-PENESF/2022	EPI_ISL_10186579	2022-01-27	Originating lab: Wales Specialist Virology Centre Sequencing lab: Pathogen Genomics Unit	Public Health Wales Microbiology Cardiff Wales Specialist Virology Centre	Catherine Moore et al	?	?	?
Wales/PHWC-PENEWJ/2022	EPI_ISL_10186582	2022-01-28	Originating lab: Wales Specialist Virology Centre Sequencing lab: Pathogen Genomics Unit	Public Health Wales Microbiology Cardiff Wales Specialist Virology Centre	Catherine Moore et al	?	?	?
Wales/PHWC-PENEXW/2022	EPI_ISL_10186583	2022-01-29	Originating lab: Wales Specialist Virology Centre Sequencing lab: Pathogen Genomics Unit	Public Health Wales Microbiology Cardiff Wales Specialist Virology Centre	Catherine Moore et al	?	?	?
Wales/PHWC-PENF3N/2022	EPI_ISL_10186587	2022-01-29	Originating lab: Wales Specialist Virology Centre Sequencing lab: Pathogen Genomics Unit	Public Health Wales Microbiology Cardiff Wales Specialist Virology Centre	Catherine Moore et al	?	?	?
Wales/PHWC-PENF9S/2022	EPI_ISL_10186592	2022-01-28	Originating lab: Wales Specialist Virology Centre Sequencing lab: Pathogen Genomics Unit	Public Health Wales Microbiology Cardiff Wales Specialist Virology Centre	Catherine Moore et al	?	?	?
Wales/PHWC-PENFDX/2022	EPI_ISL_10186596	2022-01-28	Originating lab: Wales Specialist Virology Centre Sequencing lab: Pathogen Genomics Unit	Public Health Wales Microbiology Cardiff Wales Specialist Virology Centre	Catherine Moore et al	?	?	?
Wales/PHWC-PENFHH/2022	EPI_ISL_10186599	2022-01-29	Originating lab: Wales Specialist Virology Centre Sequencing lab: Pathogen Genomics Unit	Public Health Wales Microbiology Cardiff Wales Specialist Virology Centre	Catherine Moore et al	?	?	?
Wales/PHWC-PENFKB/2022	EPI_ISL_10186602	2022-01-30	Originating lab: Wales Specialist Virology Centre Sequencing lab: Pathogen Genomics Unit	Public Health Wales Microbiology Cardiff Wales Specialist Virology Centre	Catherine Moore et al	?	?	?
Wales/PHWC-PENFQ3/2022	EPI_ISL_10186607	2022-01-30	Originating lab: Wales Specialist Virology Centre Sequencing lab: Pathogen Genomics Unit	Public Health Wales Microbiology Cardiff Wales Specialist Virology Centre	Catherine Moore et al	?	?	?
Wales/PHWC-PENFT1/2022	EPI_ISL_10186609	2022-01-30	Originating lab: Wales Specialist Virology Centre Sequencing lab: Pathogen Genomics Unit	Public Health Wales Microbiology Cardiff Wales Specialist Virology Centre	Catherine Moore et al	?	?	?
Wales/PHWC-PENFYI/2022	EPI_ISL_10186613	2022-01-30	Originating lab: Wales Specialist Virology Centre Sequencing lab: Pathogen Genomics Unit	Public Health Wales Microbiology Cardiff Wales Specialist Virology Centre	Catherine Moore et al	?	?	?
Wales/PHWC-PENG57/2022	EPI_ISL_10186617	2022-01-30	Originating lab: Wales Specialist Virology Centre Sequencing lab: Pathogen Genomics Unit	Public Health Wales Microbiology Cardiff Wales Specialist Virology Centre	Catherine Moore et al	?	?	?
Wales/PHWC-PENG73/2022	EPI_ISL_10186618	2022-01-28	Originating lab: Wales Specialist Virology Centre Sequencing lab: Pathogen Genomics Unit	Public Health Wales Microbiology Cardiff Wales Specialist Virology Centre	Catherine Moore et al	?	?	?
Wales/PHWC-PENGAD/2022	EPI_ISL_10186622	2022-01-30	Originating lab: Wales Specialist Virology Centre Sequencing lab: Pathogen Genomics Unit	Public Health Wales Microbiology Cardiff Wales Specialist Virology Centre	Catherine Moore et al	?	?	?
Wales/PHWC-PENGJN/2022	EPI_ISL_10186630	2022-01-30	Originating lab: Wales Specialist Virology Centre Sequencing lab: Pathogen Genomics Unit	Public Health Wales Microbiology Cardiff Wales Specialist Virology Centre	Catherine Moore et al	?	?	?
Wales/PHWC-PENGRC/2022	EPI_ISL_10186635	2022-01-29	Originating lab: Wales Specialist Virology Centre Sequencing lab: Pathogen Genomics Unit	Public Health Wales Microbiology Cardiff Wales Specialist Virology Centre	Catherine Moore et al	?	?	?
Wales/PHWC-PENGYW/2022	EPI_ISL_10186640	2022-01-30	Originating lab: Wales Specialist Virology Centre Sequencing lab: Pathogen Genomics Unit	Public Health Wales Microbiology Cardiff Wales Specialist Virology Centre	Catherine Moore et al	?	?	?
Wales/PHWC-PENGZF/2022	EPI_ISL_10186641	2022-01-29	Originating lab: Wales Specialist Virology Centre Sequencing lab: Pathogen Genomics Unit	Public Health Wales Microbiology Cardiff Wales Specialist Virology Centre	Catherine Moore et al	?	?	?
Wales/PHWC-PENH6B/2022	EPI_ISL_10186645	2022-01-29	Originating lab: Wales Specialist Virology Centre Sequencing lab: Pathogen Genomics Unit	Public Health Wales Microbiology Cardiff Wales Specialist Virology Centre	Catherine Moore et al	?	?	?
Wales/PHWC-PENHBH/2022	EPI_ISL_10186650	2022-01-29	Originating lab: Wales Specialist Virology Centre Sequencing lab: Pathogen Genomics Unit	Public Health Wales Microbiology Cardiff Wales Specialist Virology Centre	Catherine Moore et al	?	?	?
Wales/PHWC-PENHDA/2022	EPI_ISL_10186651	2022-01-30	Originating lab: Wales Specialist Virology Centre Sequencing lab: Pathogen Genomics Unit	Public Health Wales Microbiology Cardiff Wales Specialist Virology Centre	Catherine Moore et al	?	?	?
Wales/PHWC-PENHEQ/2022	EPI_ISL_10186652	2022-01-29	Originating lab: Wales Specialist Virology Centre Sequencing lab: Pathogen Genomics Unit	Public Health Wales Microbiology Cardiff Wales Specialist Virology Centre	Catherine Moore et al	?	?	?
Wales/PHWC-PENHJC/2022	EPI_ISL_10186656	2022-01-27	Originating lab: Wales Specialist Virology Centre Sequencing lab: Pathogen Genomics Unit	Public Health Wales Microbiology Cardiff Wales Specialist Virology Centre	Catherine Moore et al	?	?	?
Wales/PHWC-PENHME/2022	EPI_ISL_10186658	2022-01-29	Originating lab: Wales Specialist Virology Centre Sequencing lab: Pathogen Genomics Unit	Public Health Wales Microbiology Cardiff Wales Specialist Virology Centre	Catherine Moore et al	?	?	?
Wales/PHWC-PENHRS/2022	EPI_ISL_10186663	2022-01-29	Originating lab: Wales Specialist Virology Centre Sequencing lab: Pathogen Genomics Unit	Public Health Wales Microbiology Cardiff Wales Specialist Virology Centre	Catherine Moore et al	?	?	?
Wales/PHWC-PENHUZ/2022	EPI_ISL_10186666	2022-01-28	Originating lab: Wales Specialist Virology Centre Sequencing lab: Pathogen Genomics Unit	Public Health Wales Microbiology Cardiff Wales Specialist Virology Centre	Catherine Moore et al	?	?	?
Wales/PHWC-PENHWI/2022	EPI_ISL_10186667	2022-01-29	Originating lab: Wales Specialist Virology Centre Sequencing lab: Pathogen Genomics Unit	Public Health Wales Microbiology Cardiff Wales Specialist Virology Centre	Catherine Moore et al	?	?	?
Wales/PHWC-PENI31/2022	EPI_ISL_10186670	2022-01-29	Originating lab: Wales Specialist Virology Centre Sequencing lab: Pathogen Genomics Unit	Public Health Wales Microbiology Cardiff Wales Specialist Virology Centre	Catherine Moore et al	?	?	?
Wales/PHWC-PENI4O/2022	EPI_ISL_10186671	2022-01-28	Originating lab: Wales Specialist Virology Centre Sequencing lab: Pathogen Genomics Unit	Public Health Wales Microbiology Cardiff Wales Specialist Virology Centre	Catherine Moore et al	?	?	?
Wales/PHWC-PENIJU/2022	EPI_ISL_10186682	2022-01-29	Originating lab: Wales Specialist Virology Centre Sequencing lab: Pathogen Genomics Unit	Public Health Wales Microbiology Cardiff Wales Specialist Virology Centre	Catherine Moore et al	?	?	?
Wales/PHWC-PENINB/2022	EPI_ISL_10186685	2022-01-30	Originating lab: Wales Specialist Virology Centre Sequencing lab: Pathogen Genomics Unit	Public Health Wales Microbiology Cardiff Wales Specialist Virology Centre	Catherine Moore et al	?	?	?
Wales/PHWC-PENIQJ/2022	EPI_ISL_10186689	2022-01-28	Originating lab: Wales Specialist Virology Centre Sequencing lab: Pathogen Genomics Unit	Public Health Wales Microbiology Cardiff Wales Specialist Virology Centre	Catherine Moore et al	?	?	?
Wales/PHWC-PENJ7S/2022	EPI_ISL_10186706	2022-01-30	Originating lab: Wales Specialist Virology Centre Sequencing lab: Pathogen Genomics Unit	Public Health Wales Microbiology Cardiff Wales Specialist Virology Centre	Catherine Moore et al	?	?	?
Wales/PHWC-PENJAY/2022	EPI_ISL_10186710	2022-01-29	Originating lab: Wales Specialist Virology Centre Sequencing lab: Pathogen Genomics Unit	Public Health Wales Microbiology Cardiff Wales Specialist Virology Centre	Catherine Moore et al	?	?	?
Wales/PHWC-PENJBX/2022	EPI_ISL_10186711	2022-01-28	Originating lab: Wales Specialist Virology Centre Sequencing lab: Pathogen Genomics Unit	Public Health Wales Microbiology Cardiff Wales Specialist Virology Centre	Catherine Moore et al	?	?	?
Wales/PHWC-PENJK7/2022	EPI_ISL_10186723	2022-01-28	Originating lab: Wales Specialist Virology Centre Sequencing lab: Pathogen Genomics Unit	Public Health Wales Microbiology Cardiff Wales Specialist Virology Centre	Catherine Moore et al	?	?	?
Wales/PHWC-PENJQI/2022	EPI_ISL_10186733	2022-01-29	Originating lab: Wales Specialist Virology Centre Sequencing lab: Pathogen Genomics Unit	Public Health Wales Microbiology Cardiff Wales Specialist Virology Centre	Catherine Moore et al	?	?	?
Wales/PHWC-PENJRJ/2022	EPI_ISL_10186735	2022-01-28	Originating lab: Wales Specialist Virology Centre Sequencing lab: Pathogen Genomics Unit	Public Health Wales Microbiology Cardiff Wales Specialist Virology Centre	Catherine Moore et al	?	?	?
Wales/PHWC-PENJTQ/2022	EPI_ISL_10186737	2022-01-27	Originating lab: Wales Specialist Virology Centre Sequencing lab: Pathogen Genomics Unit	Public Health Wales Microbiology Cardiff Wales Specialist Virology Centre	Catherine Moore et al	?	?	?
Wales/PHWC-PENJZN/2022	EPI_ISL_10186745	2022-01-29	Originating lab: Wales Specialist Virology Centre Sequencing lab: Pathogen Genomics Unit	Public Health Wales Microbiology Cardiff Wales Specialist Virology Centre	Catherine Moore et al	?	?	?
Wales/PHWC-PENK7I/2022	EPI_ISL_10186752	2022-01-30	Originating lab: Wales Specialist Virology Centre Sequencing lab: Pathogen Genomics Unit	Public Health Wales Microbiology Cardiff Wales Specialist Virology Centre	Catherine Moore et al	?	?	?
Wales/PHWC-PENKJ6/2022	EPI_ISL_10186766	2022-01-29	Originating lab: Wales Specialist Virology Centre Sequencing lab: Pathogen Genomics Unit	Public Health Wales Microbiology Cardiff Wales Specialist Virology Centre	Catherine Moore et al	?	?	?
Wales/PHWC-PENKW8/2022	EPI_ISL_10187133	2022-01-30	Originating lab: Wales Specialist Virology Centre Sequencing lab: Pathogen Genomics Unit	Public Health Wales Microbiology Cardiff Wales Specialist Virology Centre	Catherine Moore et al	?	?	?
Wales/PHWC-PENKYO/2022	EPI_ISL_10187273	2022-01-30	Originating lab: Wales Specialist Virology Centre Sequencing lab: Pathogen Genomics Unit	Public Health Wales Microbiology Cardiff Wales Specialist Virology Centre	Catherine Moore et al	?	?	?
Wales/PHWC-PENN65/2022	EPI_ISL_10187597	2022-01-28	Originating lab: Wales Specialist Virology Centre Sequencing lab: Pathogen Genomics Unit	Public Health Wales Microbiology Cardiff Wales Specialist Virology Centre	Catherine Moore et al	?	?	?
Wales/PHWC-PENNBS/2022	EPI_ISL_10187602	2022-01-28	Originating lab: Wales Specialist Virology Centre Sequencing lab: Pathogen Genomics Unit	Public Health Wales Microbiology Cardiff Wales Specialist Virology Centre	Catherine Moore et al	?	?	?
Wales/PHWC-PENNKR/2022	EPI_ISL_10187612	2022-01-30	Originating lab: Wales Specialist Virology Centre Sequencing lab: Pathogen Genomics Unit	Public Health Wales Microbiology Cardiff Wales Specialist Virology Centre	Catherine Moore et al	?	?	?
Wales/PHWC-PENNQH/2022	EPI_ISL_10187614	2022-01-28	Originating lab: Wales Specialist Virology Centre Sequencing lab: Pathogen Genomics Unit	Public Health Wales Microbiology Cardiff Wales Specialist Virology Centre	Catherine Moore et al	?	?	?
Wales/PHWC-PENNSM/2022	EPI_ISL_10187616	2022-01-30	Originating lab: Wales Specialist Virology Centre Sequencing lab: Pathogen Genomics Unit	Public Health Wales Microbiology Cardiff Wales Specialist Virology Centre	Catherine Moore et al	?	?	?
Wales/PHWC-PENNYA/2022	EPI_ISL_10187622	2022-01-30	Originating lab: Wales Specialist Virology Centre Sequencing lab: Pathogen Genomics Unit	Public Health Wales Microbiology Cardiff Wales Specialist Virology Centre	Catherine Moore et al	?	?	?
Wales/PHWC-PENO5U/2022	EPI_ISL_10187628	2022-01-29	Originating lab: Wales Specialist Virology Centre Sequencing lab: Pathogen Genomics Unit	Public Health Wales Microbiology Cardiff Wales Specialist Virology Centre	Catherine Moore et al	?	?	?
Wales/PHWC-PENO9M/2022	EPI_ISL_10187633	2022-01-28	Originating lab: Wales Specialist Virology Centre Sequencing lab: Pathogen Genomics Unit	Public Health Wales Microbiology Cardiff Wales Specialist Virology Centre	Catherine Moore et al	?	?	?
Wales/PHWC-PENOMW/2022	EPI_ISL_10187647	2022-01-28	Originating lab: Wales Specialist Virology Centre Sequencing lab: Pathogen Genomics Unit	Public Health Wales Microbiology Cardiff Wales Specialist Virology Centre	Catherine Moore et al	?	?	?
Wales/PHWC-PENOPO/2022	EPI_ISL_10187650	2022-01-28	Originating lab: Wales Specialist Virology Centre Sequencing lab: Pathogen Genomics Unit	Public Health Wales Microbiology Cardiff Wales Specialist Virology Centre	Catherine Moore et al	?	?	?
Wales/PHWC-PENOWB/2022	EPI_ISL_10187657	2022-01-28	Originating lab: Wales Specialist Virology Centre Sequencing lab: Pathogen Genomics Unit	Public Health Wales Microbiology Cardiff Wales Specialist Virology Centre	Catherine Moore et al	?	?	?
Wales/PHWC-PENOZ5/2022	EPI_ISL_10187661	2022-01-30	Originating lab: Wales Specialist Virology Centre Sequencing lab: Pathogen Genomics Unit	Public Health Wales Microbiology Cardiff Wales Specialist Virology Centre	Catherine Moore et al	?	?	?
Wales/PHWC-PENQ18/2022	EPI_ISL_10187662	2022-01-30	Originating lab: Wales Specialist Virology Centre Sequencing lab: Pathogen Genomics Unit	Public Health Wales Microbiology Cardiff Wales Specialist Virology Centre	Catherine Moore et al	?	?	?
Wales/PHWC-PENQ4Z/2022	EPI_ISL_10187665	2022-01-30	Originating lab: Wales Specialist Virology Centre Sequencing lab: Pathogen Genomics Unit	Public Health Wales Microbiology Cardiff Wales Specialist Virology Centre	Catherine Moore et al	?	?	?
Wales/PHWC-PENQ5I/2022	EPI_ISL_10187666	2022-01-28	Originating lab: Wales Specialist Virology Centre Sequencing lab: Pathogen Genomics Unit	Public Health Wales Microbiology Cardiff Wales Specialist Virology Centre	Catherine Moore et al	?	?	?
Wales/PHWC-PENQFN/2022	EPI_ISL_10187678	2022-01-28	Originating lab: Wales Specialist Virology Centre Sequencing lab: Pathogen Genomics Unit	Public Health Wales Microbiology Cardiff Wales Specialist Virology Centre	Catherine Moore et al	?	?	?
Wales/PHWC-PENQHU/2022	EPI_ISL_10187680	2022-01-30	Originating lab: Wales Specialist Virology Centre Sequencing lab: Pathogen Genomics Unit	Public Health Wales Microbiology Cardiff Wales Specialist Virology Centre	Catherine Moore et al	?	?	?
Wales/PHWC-PENQUF/2022	EPI_ISL_10187693	2022-01-30	Originating lab: Wales Specialist Virology Centre Sequencing lab: Pathogen Genomics Unit	Public Health Wales Microbiology Cardiff Wales Specialist Virology Centre	Catherine Moore et al	?	?	?
Wales/PHWC-PENQXQ/2022	EPI_ISL_10187696	2022-01-30	Originating lab: Wales Specialist Virology Centre Sequencing lab: Pathogen Genomics Unit	Public Health Wales Microbiology Cardiff Wales Specialist Virology Centre	Catherine Moore et al	?	?	?
Wales/PHWC-PENR4B/2022	EPI_ISL_10187701	2022-01-30	Originating lab: Wales Specialist Virology Centre Sequencing lab: Pathogen Genomics Unit	Public Health Wales Microbiology Cardiff Wales Specialist Virology Centre	Catherine Moore et al	?	?	?
Wales/PHWC-PENR63/2022	EPI_ISL_10187704	2022-01-29	Originating lab: Wales Specialist Virology Centre Sequencing lab: Pathogen Genomics Unit	Public Health Wales Microbiology Cardiff Wales Specialist Virology Centre	Catherine Moore et al	?	?	?
Wales/PHWC-PENR9Z/2022	EPI_ISL_10187708	2022-01-30	Originating lab: Wales Specialist Virology Centre Sequencing lab: Pathogen Genomics Unit	Public Health Wales Microbiology Cardiff Wales Specialist Virology Centre	Catherine Moore et al	?	?	?
Wales/PHWC-PENRN1/2022	EPI_ISL_10187723	2022-01-28	Originating lab: Wales Specialist Virology Centre Sequencing lab: Pathogen Genomics Unit	Public Health Wales Microbiology Cardiff Wales Specialist Virology Centre	Catherine Moore et al	?	?	?
Wales/PHWC-PENRZ8/2022	EPI_ISL_10187735	2022-01-30	Originating lab: Wales Specialist Virology Centre Sequencing lab: Pathogen Genomics Unit	Public Health Wales Microbiology Cardiff Wales Specialist Virology Centre	Catherine Moore et al	?	?	?
Wales/PHWC-PENS7J/2022	EPI_ISL_10187739	2022-01-29	Originating lab: Wales Specialist Virology Centre Sequencing lab: Pathogen Genomics Unit	Public Health Wales Microbiology Cardiff Wales Specialist Virology Centre	Catherine Moore et al	?	?	?
Wales/PHWC-PENSCC/2022	EPI_ISL_10187746	2022-01-29	Originating lab: Wales Specialist Virology Centre Sequencing lab: Pathogen Genomics Unit	Public Health Wales Microbiology Cardiff Wales Specialist Virology Centre	Catherine Moore et al	?	?	?
Wales/PHWC-PENSKO/2022	EPI_ISL_10187756	2022-01-29	Originating lab: Wales Specialist Virology Centre Sequencing lab: Pathogen Genomics Unit	Public Health Wales Microbiology Cardiff Wales Specialist Virology Centre	Catherine Moore et al	?	?	?
Wales/PHWC-PENSRH/2022	EPI_ISL_10187763	2022-01-29	Originating lab: Wales Specialist Virology Centre Sequencing lab: Pathogen Genomics Unit	Public Health Wales Microbiology Cardiff Wales Specialist Virology Centre	Catherine Moore et al	?	?	?
Wales/PHWC-PENSW5/2022	EPI_ISL_10187769	2022-01-27	Originating lab: Wales Specialist Virology Centre Sequencing lab: Pathogen Genomics Unit	Public Health Wales Microbiology Cardiff Wales Specialist Virology Centre	Catherine Moore et al	?	?	?
Wales/PHWC-PENT1R/2022	EPI_ISL_10187775	2022-01-30	Originating lab: Wales Specialist Virology Centre Sequencing lab: Pathogen Genomics Unit	Public Health Wales Microbiology Cardiff Wales Specialist Virology Centre	Catherine Moore et al	?	?	?
Wales/PHWC-PENT4W/2022	EPI_ISL_10187778	2022-01-28	Originating lab: Wales Specialist Virology Centre Sequencing lab: Pathogen Genomics Unit	Public Health Wales Microbiology Cardiff Wales Specialist Virology Centre	Catherine Moore et al	?	?	?
Wales/PHWC-PENT9K/2022	EPI_ISL_10187782	2022-01-29	Originating lab: Wales Specialist Virology Centre Sequencing lab: Pathogen Genomics Unit	Public Health Wales Microbiology Cardiff Wales Specialist Virology Centre	Catherine Moore et al	?	?	?
Wales/PHWC-PENTG7/2022	EPI_ISL_10187789	2022-01-29	Originating lab: Wales Specialist Virology Centre Sequencing lab: Pathogen Genomics Unit	Public Health Wales Microbiology Cardiff Wales Specialist Virology Centre	Catherine Moore et al	?	?	?
Wales/PHWC-PENTKI/2022	EPI_ISL_10187792	2022-01-27	Originating lab: Wales Specialist Virology Centre Sequencing lab: Pathogen Genomics Unit	Public Health Wales Microbiology Cardiff Wales Specialist Virology Centre	Catherine Moore et al	?	?	?
Wales/PHWC-PENTOE/2022	EPI_ISL_10187795	2022-01-28	Originating lab: Wales Specialist Virology Centre Sequencing lab: Pathogen Genomics Unit	Public Health Wales Microbiology Cardiff Wales Specialist Virology Centre	Catherine Moore et al	?	?	?
Wales/PHWC-PENTSH/2022	EPI_ISL_10187800	2022-01-28	Originating lab: Wales Specialist Virology Centre Sequencing lab: Pathogen Genomics Unit	Public Health Wales Microbiology Cardiff Wales Specialist Virology Centre	Catherine Moore et al	?	?	?
Wales/PHWC-PENTTG/2022	EPI_ISL_10187801	2022-01-28	Originating lab: Wales Specialist Virology Centre Sequencing lab: Pathogen Genomics Unit	Public Health Wales Microbiology Cardiff Wales Specialist Virology Centre	Catherine Moore et al	?	?	?
Wales/PHWC-PENTXM/2022	EPI_ISL_10187805	2022-01-30	Originating lab: Wales Specialist Virology Centre Sequencing lab: Pathogen Genomics Unit	Public Health Wales Microbiology Cardiff Wales Specialist Virology Centre	Catherine Moore et al	?	?	?
Wales/PHWC-PENTYJ/2022	EPI_ISL_10187806	2022-01-30	Originating lab: Wales Specialist Virology Centre Sequencing lab: Pathogen Genomics Unit	Public Health Wales Microbiology Cardiff Wales Specialist Virology Centre	Catherine Moore et al	?	?	?
Wales/PHWC-PENU9E/2022	EPI_ISL_10187817	2022-01-28	Originating lab: Wales Specialist Virology Centre Sequencing lab: Pathogen Genomics Unit	Public Health Wales Microbiology Cardiff Wales Specialist Virology Centre	Catherine Moore et al	?	?	?
Wales/PHWC-PENUJI/2022	EPI_ISL_10187831	2022-01-27	Originating lab: Wales Specialist Virology Centre Sequencing lab: Pathogen Genomics Unit	Public Health Wales Microbiology Cardiff Wales Specialist Virology Centre	Catherine Moore et al	?	?	?
Wales/PHWC-PENUPP/2022	EPI_ISL_10187834	2022-01-28	Originating lab: Wales Specialist Virology Centre Sequencing lab: Pathogen Genomics Unit	Public Health Wales Microbiology Cardiff Wales Specialist Virology Centre	Catherine Moore et al	?	?	?
Wales/PHWC-PENUQM/2022	EPI_ISL_10187835	2022-01-28	Originating lab: Wales Specialist Virology Centre Sequencing lab: Pathogen Genomics Unit	Public Health Wales Microbiology Cardiff Wales Specialist Virology Centre	Catherine Moore et al	?	?	?
Wales/PHWC-PENW6J/2022	EPI_ISL_10187849	2022-01-29	Originating lab: Wales Specialist Virology Centre Sequencing lab: Pathogen Genomics Unit	Public Health Wales Microbiology Cardiff Wales Specialist Virology Centre	Catherine Moore et al	?	?	?
Wales/PHWC-PENW7M/2022	EPI_ISL_10187850	2022-01-29	Originating lab: Wales Specialist Virology Centre Sequencing lab: Pathogen Genomics Unit	Public Health Wales Microbiology Cardiff Wales Specialist Virology Centre	Catherine Moore et al	?	?	?
Wales/PHWC-PENWFH/2022	EPI_ISL_10187864	2022-01-30	Originating lab: Wales Specialist Virology Centre Sequencing lab: Pathogen Genomics Unit	Public Health Wales Microbiology Cardiff Wales Specialist Virology Centre	Catherine Moore et al	?	?	?
Wales/PHWC-PENWJW/2022	EPI_ISL_10187870	2022-01-28	Originating lab: Wales Specialist Virology Centre Sequencing lab: Pathogen Genomics Unit	Public Health Wales Microbiology Cardiff Wales Specialist Virology Centre	Catherine Moore et al	?	?	?
Wales/PHWC-PENWR6/2022	EPI_ISL_10187878	2022-01-29	Originating lab: Wales Specialist Virology Centre Sequencing lab: Pathogen Genomics Unit	Public Health Wales Microbiology Cardiff Wales Specialist Virology Centre	Catherine Moore et al	?	?	?
Wales/PHWC-PENWW7/2022	EPI_ISL_10187883	2022-01-29	Originating lab: Wales Specialist Virology Centre Sequencing lab: Pathogen Genomics Unit	Public Health Wales Microbiology Cardiff Wales Specialist Virology Centre	Catherine Moore et al	?	?	?
Wales/PHWC-PENWYG/2022	EPI_ISL_10187886	2022-01-30	Originating lab: Wales Specialist Virology Centre Sequencing lab: Pathogen Genomics Unit	Public Health Wales Microbiology Cardiff Wales Specialist Virology Centre	Catherine Moore et al	?	?	?
Wales/PHWC-PENWZZ/2022	EPI_ISL_10187888	2022-01-29	Originating lab: Wales Specialist Virology Centre Sequencing lab: Pathogen Genomics Unit	Public Health Wales Microbiology Cardiff Wales Specialist Virology Centre	Catherine Moore et al	?	?	?
Wales/PHWC-PENX9C/2022	EPI_ISL_10187897	2022-01-28	Originating lab: Wales Specialist Virology Centre Sequencing lab: Pathogen Genomics Unit	Public Health Wales Microbiology Cardiff Wales Specialist Virology Centre	Catherine Moore et al	?	?	?
Wales/PHWC-PENXG9/2022	EPI_ISL_10187906	2022-01-30	Originating lab: Wales Specialist Virology Centre Sequencing lab: Pathogen Genomics Unit	Public Health Wales Microbiology Cardiff Wales Specialist Virology Centre	Catherine Moore et al	?	?	?
Wales/PHWC-PENXIY/2022	EPI_ISL_10187908	2022-01-29	Originating lab: Wales Specialist Virology Centre Sequencing lab: Pathogen Genomics Unit	Public Health Wales Microbiology Cardiff Wales Specialist Virology Centre	Catherine Moore et al	?	?	?
Wales/PHWC-PENXS6/2022	EPI_ISL_10187919	2022-01-27	Originating lab: Wales Specialist Virology Centre Sequencing lab: Pathogen Genomics Unit	Public Health Wales Microbiology Cardiff Wales Specialist Virology Centre	Catherine Moore et al	?	?	?
Wales/PHWC-PENXUR/2022	EPI_ISL_10187921	2022-01-28	Originating lab: Wales Specialist Virology Centre Sequencing lab: Pathogen Genomics Unit	Public Health Wales Microbiology Cardiff Wales Specialist Virology Centre	Catherine Moore et al	?	?	?
Wales/PHWC-PENXWN/2022	EPI_ISL_10187923	2022-01-28	Originating lab: Wales Specialist Virology Centre Sequencing lab: Pathogen Genomics Unit	Public Health Wales Microbiology Cardiff Wales Specialist Virology Centre	Catherine Moore et al	?	?	?
Wales/PHWC-PENY1I/2022	EPI_ISL_10187927	2022-01-30	Originating lab: Wales Specialist Virology Centre Sequencing lab: Pathogen Genomics Unit	Public Health Wales Microbiology Cardiff Wales Specialist Virology Centre	Catherine Moore et al	?	?	?
Wales/PHWC-PENY67/2022	EPI_ISL_10187929	2022-01-27	Originating lab: Wales Specialist Virology Centre Sequencing lab: Pathogen Genomics Unit	Public Health Wales Microbiology Cardiff Wales Specialist Virology Centre	Catherine Moore et al	?	?	?
Wales/PHWC-PENYIX/2022	EPI_ISL_10187940	2022-01-30	Originating lab: Wales Specialist Virology Centre Sequencing lab: Pathogen Genomics Unit	Public Health Wales Microbiology Cardiff Wales Specialist Virology Centre	Catherine Moore et al	?	?	?
Wales/PHWC-PENYMR/2022	EPI_ISL_10187945	2022-01-30	Originating lab: Wales Specialist Virology Centre Sequencing lab: Pathogen Genomics Unit	Public Health Wales Microbiology Cardiff Wales Specialist Virology Centre	Catherine Moore et al	?	?	?
Wales/PHWC-PENYSP/2022	EPI_ISL_10187953	2022-01-30	Originating lab: Wales Specialist Virology Centre Sequencing lab: Pathogen Genomics Unit	Public Health Wales Microbiology Cardiff Wales Specialist Virology Centre	Catherine Moore et al	?	?	?
Wales/PHWC-PENYY4/2022	EPI_ISL_10187957	2022-01-30	Originating lab: Wales Specialist Virology Centre Sequencing lab: Pathogen Genomics Unit	Public Health Wales Microbiology Cardiff Wales Specialist Virology Centre	Catherine Moore et al	?	?	?
Wales/PHWC-PENZHK/2022	EPI_ISL_10187977	2022-01-29	Originating lab: Wales Specialist Virology Centre Sequencing lab: Pathogen Genomics Unit	Public Health Wales Microbiology Cardiff Wales Specialist Virology Centre	Catherine Moore et al	?	?	?
Wales/PHWC-PENZR5/2022	EPI_ISL_10187988	2022-01-29	Originating lab: Wales Specialist Virology Centre Sequencing lab: Pathogen Genomics Unit	Public Health Wales Microbiology Cardiff Wales Specialist Virology Centre	Catherine Moore et al	?	?	?
Wales/PHWC-PEO16Q/2022	EPI_ISL_10674174	2022-02-12	Originating lab: Wales Specialist Virology Centre Sequencing lab: Pathogen Genomics Unit	Public Health Wales Microbiology Cardiff Wales Specialist Virology Centre	Catherine Moore et al	?	?	?
Wales/PHWC-PEO1CU/2022	EPI_ISL_10674182	2022-02-11	Originating lab: Wales Specialist Virology Centre Sequencing lab: Pathogen Genomics Unit	Public Health Wales Microbiology Cardiff Wales Specialist Virology Centre	Catherine Moore et al	?	?	?
Wales/PHWC-PEO1DF/2022	EPI_ISL_10674183	2022-02-10	Originating lab: Wales Specialist Virology Centre Sequencing lab: Pathogen Genomics Unit	Public Health Wales Microbiology Cardiff Wales Specialist Virology Centre	Catherine Moore et al	?	?	?
Wales/PHWC-PEO1FB/2022	EPI_ISL_10674186	2022-02-13	Originating lab: Wales Specialist Virology Centre Sequencing lab: Pathogen Genomics Unit	Public Health Wales Microbiology Cardiff Wales Specialist Virology Centre	Catherine Moore et al	?	?	?
Wales/PHWC-PEO1OK/2022	EPI_ISL_10674197	2022-02-09	Originating lab: Wales Specialist Virology Centre Sequencing lab: Pathogen Genomics Unit	Public Health Wales Microbiology Cardiff Wales Specialist Virology Centre	Catherine Moore et al	?	?	?
Wales/PHWC-PEO1QX/2022	EPI_ISL_10674200	2022-02-14	Originating lab: Wales Specialist Virology Centre Sequencing lab: Pathogen Genomics Unit	Public Health Wales Microbiology Cardiff Wales Specialist Virology Centre	Catherine Moore et al	?	?	?
Wales/PHWC-PEO1RD/2022	EPI_ISL_10674201	2022-02-13	Originating lab: Wales Specialist Virology Centre Sequencing lab: Pathogen Genomics Unit	Public Health Wales Microbiology Cardiff Wales Specialist Virology Centre	Catherine Moore et al	?	?	?
Wales/PHWC-PEO1TE/2022	EPI_ISL_10674203	2022-02-13	Originating lab: Wales Specialist Virology Centre Sequencing lab: Pathogen Genomics Unit	Public Health Wales Microbiology Cardiff Wales Specialist Virology Centre	Catherine Moore et al	?	?	?
Wales/PHWC-PEO34X/2022	EPI_ISL_10674213	2022-02-11	Originating lab: Wales Specialist Virology Centre Sequencing lab: Pathogen Genomics Unit	Public Health Wales Microbiology Cardiff Wales Specialist Virology Centre	Catherine Moore et al	?	?	?
Wales/PHWC-PEO37J/2022	EPI_ISL_10674215	2022-02-14	Originating lab: Wales Specialist Virology Centre Sequencing lab: Pathogen Genomics Unit	Public Health Wales Microbiology Cardiff Wales Specialist Virology Centre	Catherine Moore et al	?	?	?
Wales/PHWC-PEO3I3/2022	EPI_ISL_10674229	2022-02-14	Originating lab: Wales Specialist Virology Centre Sequencing lab: Pathogen Genomics Unit	Public Health Wales Microbiology Cardiff Wales Specialist Virology Centre	Catherine Moore et al	?	?	?
Wales/PHWC-PEO3J1/2022	EPI_ISL_10674230	2022-02-13	Originating lab: Wales Specialist Virology Centre Sequencing lab: Pathogen Genomics Unit	Public Health Wales Microbiology Cardiff Wales Specialist Virology Centre	Catherine Moore et al	?	?	?
Wales/PHWC-PEO3RH/2022	EPI_ISL_10674239	2022-02-13	Originating lab: Wales Specialist Virology Centre Sequencing lab: Pathogen Genomics Unit	Public Health Wales Microbiology Cardiff Wales Specialist Virology Centre	Catherine Moore et al	?	?	?
Wales/PHWC-PEO3YR/2022	EPI_ISL_10674248	2022-02-13	Originating lab: Wales Specialist Virology Centre Sequencing lab: Pathogen Genomics Unit	Public Health Wales Microbiology Cardiff Wales Specialist Virology Centre	Catherine Moore et al	?	?	?
Wales/PHWC-PEO4D7/2022	EPI_ISL_10674263	2022-02-13	Originating lab: Wales Specialist Virology Centre Sequencing lab: Pathogen Genomics Unit	Public Health Wales Microbiology Cardiff Wales Specialist Virology Centre	Catherine Moore et al	?	?	?
Wales/PHWC-PEO4W4/2022	EPI_ISL_10674284	2022-02-13	Originating lab: Wales Specialist Virology Centre Sequencing lab: Pathogen Genomics Unit	Public Health Wales Microbiology Cardiff Wales Specialist Virology Centre	Catherine Moore et al	?	?	?
Wales/PHWC-PEO4YD/2022	EPI_ISL_10674286	2022-02-14	Originating lab: Wales Specialist Virology Centre Sequencing lab: Pathogen Genomics Unit	Public Health Wales Microbiology Cardiff Wales Specialist Virology Centre	Catherine Moore et al	?	?	?
Wales/PHWC-PEO4ZW/2022	EPI_ISL_10674287	2022-02-11	Originating lab: Wales Specialist Virology Centre Sequencing lab: Pathogen Genomics Unit	Public Health Wales Microbiology Cardiff Wales Specialist Virology Centre	Catherine Moore et al	?	?	?
Wales/PHWC-PEO5CK/2022	EPI_ISL_10674295	2022-02-14	Originating lab: Wales Specialist Virology Centre Sequencing lab: Pathogen Genomics Unit	Public Health Wales Microbiology Cardiff Wales Specialist Virology Centre	Catherine Moore et al	?	?	?
Wales/PHWC-PEO5GS/2022	EPI_ISL_10674301	2022-02-14	Originating lab: Wales Specialist Virology Centre Sequencing lab: Pathogen Genomics Unit	Public Health Wales Microbiology Cardiff Wales Specialist Virology Centre	Catherine Moore et al	?	?	?
Wales/PHWC-PEO5HJ/2022	EPI_ISL_10674302	2022-02-12	Originating lab: Wales Specialist Virology Centre Sequencing lab: Pathogen Genomics Unit	Public Health Wales Microbiology Cardiff Wales Specialist Virology Centre	Catherine Moore et al	?	?	?
Wales/PHWC-PEO614/2022	EPI_ISL_10674322	2022-02-13	Originating lab: Wales Specialist Virology Centre Sequencing lab: Pathogen Genomics Unit	Public Health Wales Microbiology Cardiff Wales Specialist Virology Centre	Catherine Moore et al	?	?	?
Wales/PHWC-PEO65E/2022	EPI_ISL_10674327	2022-02-14	Originating lab: Wales Specialist Virology Centre Sequencing lab: Pathogen Genomics Unit	Public Health Wales Microbiology Cardiff Wales Specialist Virology Centre	Catherine Moore et al	?	?	?
Wales/PHWC-PEO6HG/2022	EPI_ISL_10674341	2022-02-12	Originating lab: Wales Specialist Virology Centre Sequencing lab: Pathogen Genomics Unit	Public Health Wales Microbiology Cardiff Wales Specialist Virology Centre	Catherine Moore et al	?	?	?
Wales/PHWC-PEO6RZ/2022	EPI_ISL_10674350	2022-02-14	Originating lab: Wales Specialist Virology Centre Sequencing lab: Pathogen Genomics Unit	Public Health Wales Microbiology Cardiff Wales Specialist Virology Centre	Catherine Moore et al	?	?	?
Wales/PHWC-PEO6S1/2022	EPI_ISL_10674352	2022-02-13	Originating lab: Wales Specialist Virology Centre Sequencing lab: Pathogen Genomics Unit	Public Health Wales Microbiology Cardiff Wales Specialist Virology Centre	Catherine Moore et al	?	?	?
Wales/PHWC-PEO73P/2022	EPI_ISL_10674361	2022-02-11	Originating lab: Wales Specialist Virology Centre Sequencing lab: Pathogen Genomics Unit	Public Health Wales Microbiology Cardiff Wales Specialist Virology Centre	Catherine Moore et al	?	?	?
Wales/PHWC-PEO76D/2022	EPI_ISL_10674363	2022-02-10	Originating lab: Wales Specialist Virology Centre Sequencing lab: Pathogen Genomics Unit	Public Health Wales Microbiology Cardiff Wales Specialist Virology Centre	Catherine Moore et al	?	?	?
Wales/PHWC-PEO781/2022	EPI_ISL_10674364	2022-02-10	Originating lab: Wales Specialist Virology Centre Sequencing lab: Pathogen Genomics Unit	Public Health Wales Microbiology Cardiff Wales Specialist Virology Centre	Catherine Moore et al	?	?	?
Wales/PHWC-PEO89Z/2022	EPI_ISL_10674394	2022-02-13	Originating lab: Wales Specialist Virology Centre Sequencing lab: Pathogen Genomics Unit	Public Health Wales Microbiology Cardiff Wales Specialist Virology Centre	Catherine Moore et al	?	?	?
Wales/PHWC-PEO8C6/2022	EPI_ISL_10674395	2022-02-14	Originating lab: Wales Specialist Virology Centre Sequencing lab: Pathogen Genomics Unit	Public Health Wales Microbiology Cardiff Wales Specialist Virology Centre	Catherine Moore et al	?	?	?
Wales/PHWC-PEO8KN/2022	EPI_ISL_10674458	2022-02-13	Originating lab: Wales Specialist Virology Centre Sequencing lab: Pathogen Genomics Unit	Public Health Wales Microbiology Cardiff Wales Specialist Virology Centre	Catherine Moore et al	?	?	?
Wales/PHWC-PEO8OI/2022	EPI_ISL_10674463	2022-02-13	Originating lab: Wales Specialist Virology Centre Sequencing lab: Pathogen Genomics Unit	Public Health Wales Microbiology Cardiff Wales Specialist Virology Centre	Catherine Moore et al	?	?	?
Wales/PHWC-PEO8TU/2022	EPI_ISL_10674465	2022-02-13	Originating lab: Wales Specialist Virology Centre Sequencing lab: Pathogen Genomics Unit	Public Health Wales Microbiology Cardiff Wales Specialist Virology Centre	Catherine Moore et al	?	?	?
Wales/PHWC-PEO8UX/2022	EPI_ISL_10674466	2022-02-13	Originating lab: Wales Specialist Virology Centre Sequencing lab: Pathogen Genomics Unit	Public Health Wales Microbiology Cardiff Wales Specialist Virology Centre	Catherine Moore et al	?	?	?
Wales/PHWC-PEO8YS/2022	EPI_ISL_10674485	2022-02-07	Originating lab: Wales Specialist Virology Centre Sequencing lab: Pathogen Genomics Unit	Public Health Wales Microbiology Cardiff Wales Specialist Virology Centre	Catherine Moore et al	?	?	?
Wales/PHWC-PEO97D/2022	EPI_ISL_10674490	2022-02-13	Originating lab: Wales Specialist Virology Centre Sequencing lab: Pathogen Genomics Unit	Public Health Wales Microbiology Cardiff Wales Specialist Virology Centre	Catherine Moore et al	?	?	?
Wales/PHWC-PEO9AP/2022	EPI_ISL_10674495	2022-02-13	Originating lab: Wales Specialist Virology Centre Sequencing lab: Pathogen Genomics Unit	Public Health Wales Microbiology Cardiff Wales Specialist Virology Centre	Catherine Moore et al	?	?	?
Wales/PHWC-PEO9BH/2022	EPI_ISL_10674496	2022-02-13	Originating lab: Wales Specialist Virology Centre Sequencing lab: Pathogen Genomics Unit	Public Health Wales Microbiology Cardiff Wales Specialist Virology Centre	Catherine Moore et al	?	?	?
Wales/PHWC-PEO9EQ/2022	EPI_ISL_10674497	2022-02-13	Originating lab: Wales Specialist Virology Centre Sequencing lab: Pathogen Genomics Unit	Public Health Wales Microbiology Cardiff Wales Specialist Virology Centre	Catherine Moore et al	?	?	?
Wales/PHWC-PEO9KK/2022	EPI_ISL_10674505	2022-02-13	Originating lab: Wales Specialist Virology Centre Sequencing lab: Pathogen Genomics Unit	Public Health Wales Microbiology Cardiff Wales Specialist Virology Centre	Catherine Moore et al	?	?	?
Wales/PHWC-PEO9Y6/2022	EPI_ISL_10674521	2022-02-14	Originating lab: Wales Specialist Virology Centre Sequencing lab: Pathogen Genomics Unit	Public Health Wales Microbiology Cardiff Wales Specialist Virology Centre	Catherine Moore et al	?	?	?
Wales/PHWC-PEOA6E/2022	EPI_ISL_10674529	2022-02-11	Originating lab: Wales Specialist Virology Centre Sequencing lab: Pathogen Genomics Unit	Public Health Wales Microbiology Cardiff Wales Specialist Virology Centre	Catherine Moore et al	?	?	?
Wales/PHWC-PEOA8Z/2022	EPI_ISL_10674532	2022-02-13	Originating lab: Wales Specialist Virology Centre Sequencing lab: Pathogen Genomics Unit	Public Health Wales Microbiology Cardiff Wales Specialist Virology Centre	Catherine Moore et al	?	?	?
Wales/PHWC-PEOABD/2022	EPI_ISL_10674539	2022-02-12	Originating lab: Wales Specialist Virology Centre Sequencing lab: Pathogen Genomics Unit	Public Health Wales Microbiology Cardiff Wales Specialist Virology Centre	Catherine Moore et al	?	?	?
Wales/PHWC-PEOAEI/2022	EPI_ISL_10674543	2022-02-13	Originating lab: Wales Specialist Virology Centre Sequencing lab: Pathogen Genomics Unit	Public Health Wales Microbiology Cardiff Wales Specialist Virology Centre	Catherine Moore et al	?	?	?
Wales/PHWC-PEOAX8/2022	EPI_ISL_10674563	2022-02-13	Originating lab: Wales Specialist Virology Centre Sequencing lab: Pathogen Genomics Unit	Public Health Wales Microbiology Cardiff Wales Specialist Virology Centre	Catherine Moore et al	?	?	?
Wales/PHWC-PEOB48/2022	EPI_ISL_10674570	2022-02-12	Originating lab: Wales Specialist Virology Centre Sequencing lab: Pathogen Genomics Unit	Public Health Wales Microbiology Cardiff Wales Specialist Virology Centre	Catherine Moore et al	?	?	?
Wales/PHWC-PEOB5F/2022	EPI_ISL_10674572	2022-02-13	Originating lab: Wales Specialist Virology Centre Sequencing lab: Pathogen Genomics Unit	Public Health Wales Microbiology Cardiff Wales Specialist Virology Centre	Catherine Moore et al	?	?	?
Wales/PHWC-PEOBNA/2022	EPI_ISL_10674591	2022-02-13	Originating lab: Wales Specialist Virology Centre Sequencing lab: Pathogen Genomics Unit	Public Health Wales Microbiology Cardiff Wales Specialist Virology Centre	Catherine Moore et al	?	?	?
Wales/PHWC-PEOBUI/2022	EPI_ISL_10674599	2022-02-14	Originating lab: Wales Specialist Virology Centre Sequencing lab: Pathogen Genomics Unit	Public Health Wales Microbiology Cardiff Wales Specialist Virology Centre	Catherine Moore et al	?	?	?
Wales/PHWC-PEOBX6/2022	EPI_ISL_10674601	2022-02-13	Originating lab: Wales Specialist Virology Centre Sequencing lab: Pathogen Genomics Unit	Public Health Wales Microbiology Cardiff Wales Specialist Virology Centre	Catherine Moore et al	?	?	?
Wales/PHWC-PEOC1C/2022	EPI_ISL_10674605	2022-02-14	Originating lab: Wales Specialist Virology Centre Sequencing lab: Pathogen Genomics Unit	Public Health Wales Microbiology Cardiff Wales Specialist Virology Centre	Catherine Moore et al	?	?	?
Wales/PHWC-PEOC91/2022	EPI_ISL_10674612	2022-02-12	Originating lab: Wales Specialist Virology Centre Sequencing lab: Pathogen Genomics Unit	Public Health Wales Microbiology Cardiff Wales Specialist Virology Centre	Catherine Moore et al	?	?	?
Wales/PHWC-PEOCUK/2022	EPI_ISL_10674638	2022-02-14	Originating lab: Wales Specialist Virology Centre Sequencing lab: Pathogen Genomics Unit	Public Health Wales Microbiology Cardiff Wales Specialist Virology Centre	Catherine Moore et al	?	?	?
Wales/PHWC-PEOE1O/2022	EPI_ISL_10674645	2022-02-13	Originating lab: Wales Specialist Virology Centre Sequencing lab: Pathogen Genomics Unit	Public Health Wales Microbiology Cardiff Wales Specialist Virology Centre	Catherine Moore et al	?	?	?
Wales/PHWC-PEOE3N/2022	EPI_ISL_10674646	2022-02-13	Originating lab: Wales Specialist Virology Centre Sequencing lab: Pathogen Genomics Unit	Public Health Wales Microbiology Cardiff Wales Specialist Virology Centre	Catherine Moore et al	?	?	?
Wales/PHWC-PEOE4Y/2022	EPI_ISL_10674647	2022-02-13	Originating lab: Wales Specialist Virology Centre Sequencing lab: Pathogen Genomics Unit	Public Health Wales Microbiology Cardiff Wales Specialist Virology Centre	Catherine Moore et al	?	?	?
Wales/PHWC-PEOEDX/2022	EPI_ISL_10674660	2022-02-12	Originating lab: Wales Specialist Virology Centre Sequencing lab: Pathogen Genomics Unit	Public Health Wales Microbiology Cardiff Wales Specialist Virology Centre	Catherine Moore et al	?	?	?
Wales/PHWC-PEOEGJ/2022	EPI_ISL_10674661	2022-02-13	Originating lab: Wales Specialist Virology Centre Sequencing lab: Pathogen Genomics Unit	Public Health Wales Microbiology Cardiff Wales Specialist Virology Centre	Catherine Moore et al	?	?	?
Wales/PHWC-PEOEP5/2022	EPI_ISL_10674671	2022-02-13	Originating lab: Wales Specialist Virology Centre Sequencing lab: Pathogen Genomics Unit	Public Health Wales Microbiology Cardiff Wales Specialist Virology Centre	Catherine Moore et al	?	?	?
Wales/PHWC-PEOEQ3/2022	EPI_ISL_10674673	2022-02-14	Originating lab: Wales Specialist Virology Centre Sequencing lab: Pathogen Genomics Unit	Public Health Wales Microbiology Cardiff Wales Specialist Virology Centre	Catherine Moore et al	?	?	?
Wales/PHWC-PEOEXZ/2022	EPI_ISL_10674679	2022-02-07	Originating lab: Wales Specialist Virology Centre Sequencing lab: Pathogen Genomics Unit	Public Health Wales Microbiology Cardiff Wales Specialist Virology Centre	Catherine Moore et al	?	?	?
Wales/PHWC-PEOEZG/2022	EPI_ISL_10674681	2022-02-10	Originating lab: Wales Specialist Virology Centre Sequencing lab: Pathogen Genomics Unit	Public Health Wales Microbiology Cardiff Wales Specialist Virology Centre	Catherine Moore et al	?	?	?
Wales/PHWC-PEOF3F/2022	EPI_ISL_10674684	2022-02-14	Originating lab: Wales Specialist Virology Centre Sequencing lab: Pathogen Genomics Unit	Public Health Wales Microbiology Cardiff Wales Specialist Virology Centre	Catherine Moore et al	?	?	?
Wales/PHWC-PEOFA8/2022	EPI_ISL_10674693	2022-02-14	Originating lab: Wales Specialist Virology Centre Sequencing lab: Pathogen Genomics Unit	Public Health Wales Microbiology Cardiff Wales Specialist Virology Centre	Catherine Moore et al	?	?	?
Wales/PHWC-PEOGFP/2022	EPI_ISL_10674739	2022-02-14	Originating lab: Wales Specialist Virology Centre Sequencing lab: Pathogen Genomics Unit	Public Health Wales Microbiology Cardiff Wales Specialist Virology Centre	Catherine Moore et al	?	?	?
Wales/PHWC-PEOGNU/2022	EPI_ISL_10674747	2022-02-13	Originating lab: Wales Specialist Virology Centre Sequencing lab: Pathogen Genomics Unit	Public Health Wales Microbiology Cardiff Wales Specialist Virology Centre	Catherine Moore et al	?	?	?
Wales/PHWC-PEOGOS/2022	EPI_ISL_10674749	2022-02-14	Originating lab: Wales Specialist Virology Centre Sequencing lab: Pathogen Genomics Unit	Public Health Wales Microbiology Cardiff Wales Specialist Virology Centre	Catherine Moore et al	?	?	?
Wales/PHWC-PEOGRX/2022	EPI_ISL_10674752	2022-02-13	Originating lab: Wales Specialist Virology Centre Sequencing lab: Pathogen Genomics Unit	Public Health Wales Microbiology Cardiff Wales Specialist Virology Centre	Catherine Moore et al	?	?	?
Wales/PHWC-PEOH6R/2022	EPI_ISL_10674767	2022-02-14	Originating lab: Wales Specialist Virology Centre Sequencing lab: Pathogen Genomics Unit	Public Health Wales Microbiology Cardiff Wales Specialist Virology Centre	Catherine Moore et al	?	?	?
Wales/PHWC-PEOHAO/2022	EPI_ISL_10674773	2022-02-13	Originating lab: Wales Specialist Virology Centre Sequencing lab: Pathogen Genomics Unit	Public Health Wales Microbiology Cardiff Wales Specialist Virology Centre	Catherine Moore et al	?	?	?
Wales/PHWC-PEOHCJ/2022	EPI_ISL_10674776	2022-02-11	Originating lab: Wales Specialist Virology Centre Sequencing lab: Pathogen Genomics Unit	Public Health Wales Microbiology Cardiff Wales Specialist Virology Centre	Catherine Moore et al	?	?	?
Wales/PHWC-PEOHFZ/2022	EPI_ISL_10674780	2022-02-14	Originating lab: Wales Specialist Virology Centre Sequencing lab: Pathogen Genomics Unit	Public Health Wales Microbiology Cardiff Wales Specialist Virology Centre	Catherine Moore et al	?	?	?
Wales/PHWC-PEOHIS/2022	EPI_ISL_10674785	2022-02-14	Originating lab: Wales Specialist Virology Centre Sequencing lab: Pathogen Genomics Unit	Public Health Wales Microbiology Cardiff Wales Specialist Virology Centre	Catherine Moore et al	?	?	?
Wales/PHWC-PEOHQF/2022	EPI_ISL_10674791	2022-02-12	Originating lab: Wales Specialist Virology Centre Sequencing lab: Pathogen Genomics Unit	Public Health Wales Microbiology Cardiff Wales Specialist Virology Centre	Catherine Moore et al	?	?	?
Wales/PHWC-PEOHWA/2022	EPI_ISL_10674797	2022-02-14	Originating lab: Wales Specialist Virology Centre Sequencing lab: Pathogen Genomics Unit	Public Health Wales Microbiology Cardiff Wales Specialist Virology Centre	Catherine Moore et al	?	?	?
Wales/PHWC-PEOIAZ/2022	EPI_ISL_10674821	2022-02-13	Originating lab: Wales Specialist Virology Centre Sequencing lab: Pathogen Genomics Unit	Public Health Wales Microbiology Cardiff Wales Specialist Virology Centre	Catherine Moore et al	?	?	?
Wales/PHWC-PEOICO/2022	EPI_ISL_10674823	2022-02-14	Originating lab: Wales Specialist Virology Centre Sequencing lab: Pathogen Genomics Unit	Public Health Wales Microbiology Cardiff Wales Specialist Virology Centre	Catherine Moore et al	?	?	?
Wales/PHWC-PEOIDN/2022	EPI_ISL_10674825	2022-02-09	Originating lab: Wales Specialist Virology Centre Sequencing lab: Pathogen Genomics Unit	Public Health Wales Microbiology Cardiff Wales Specialist Virology Centre	Catherine Moore et al	?	?	?
Wales/PHWC-PEOIPQ/2022	EPI_ISL_10674841	2022-02-13	Originating lab: Wales Specialist Virology Centre Sequencing lab: Pathogen Genomics Unit	Public Health Wales Microbiology Cardiff Wales Specialist Virology Centre	Catherine Moore et al	?	?	?
Wales/PHWC-PEOIQC/2022	EPI_ISL_10674843	2022-02-13	Originating lab: Wales Specialist Virology Centre Sequencing lab: Pathogen Genomics Unit	Public Health Wales Microbiology Cardiff Wales Specialist Virology Centre	Catherine Moore et al	?	?	?
Wales/PHWC-PEOJ9I/2022	EPI_ISL_10674858	2022-02-13	Originating lab: Wales Specialist Virology Centre Sequencing lab: Pathogen Genomics Unit	Public Health Wales Microbiology Cardiff Wales Specialist Virology Centre	Catherine Moore et al	?	?	?
Wales/PHWC-PEOJAD/2022	EPI_ISL_10674859	2022-02-10	Originating lab: Wales Specialist Virology Centre Sequencing lab: Pathogen Genomics Unit	Public Health Wales Microbiology Cardiff Wales Specialist Virology Centre	Catherine Moore et al	?	?	?
Wales/PHWC-PEOJGE/2022	EPI_ISL_10674870	2022-02-12	Originating lab: Wales Specialist Virology Centre Sequencing lab: Pathogen Genomics Unit	Public Health Wales Microbiology Cardiff Wales Specialist Virology Centre	Catherine Moore et al	?	?	?
Wales/PHWC-PEOJWM/2022	EPI_ISL_10674891	2022-02-14	Originating lab: Wales Specialist Virology Centre Sequencing lab: Pathogen Genomics Unit	Public Health Wales Microbiology Cardiff Wales Specialist Virology Centre	Catherine Moore et al	?	?	?
Wales/PHWC-PEOJZF/2022	EPI_ISL_10674895	2022-02-13	Originating lab: Wales Specialist Virology Centre Sequencing lab: Pathogen Genomics Unit	Public Health Wales Microbiology Cardiff Wales Specialist Virology Centre	Catherine Moore et al	?	?	?
Wales/PHWC-PEOK46/2022	EPI_ISL_10674899	2022-02-13	Originating lab: Wales Specialist Virology Centre Sequencing lab: Pathogen Genomics Unit	Public Health Wales Microbiology Cardiff Wales Specialist Virology Centre	Catherine Moore et al	?	?	?
Wales/PHWC-PEOK5H/2022	EPI_ISL_10674901	2022-02-11	Originating lab: Wales Specialist Virology Centre Sequencing lab: Pathogen Genomics Unit	Public Health Wales Microbiology Cardiff Wales Specialist Virology Centre	Catherine Moore et al	?	?	?
Wales/PHWC-PEOKUC/2022	EPI_ISL_10674932	2022-02-13	Originating lab: Wales Specialist Virology Centre Sequencing lab: Pathogen Genomics Unit	Public Health Wales Microbiology Cardiff Wales Specialist Virology Centre	Catherine Moore et al	?	?	?
Wales/PHWC-PEOKWK/2022	EPI_ISL_10674934	2022-02-14	Originating lab: Wales Specialist Virology Centre Sequencing lab: Pathogen Genomics Unit	Public Health Wales Microbiology Cardiff Wales Specialist Virology Centre	Catherine Moore et al	?	?	?
Wales/PHWC-PEOKYU/2022	EPI_ISL_10674938	2022-02-08	Originating lab: Wales Specialist Virology Centre Sequencing lab: Pathogen Genomics Unit	Public Health Wales Microbiology Cardiff Wales Specialist Virology Centre	Catherine Moore et al	?	?	?
Wales/PHWC-PEOM55/2022	EPI_ISL_10674943	2022-02-10	Originating lab: Wales Specialist Virology Centre Sequencing lab: Pathogen Genomics Unit	Public Health Wales Microbiology Cardiff Wales Specialist Virology Centre	Catherine Moore et al	?	?	?
Wales/PHWC-PEOMI8/2022	EPI_ISL_10674959	2022-02-13	Originating lab: Wales Specialist Virology Centre Sequencing lab: Pathogen Genomics Unit	Public Health Wales Microbiology Cardiff Wales Specialist Virology Centre	Catherine Moore et al	?	?	?
Wales/PHWC-PEOMMH/2022	EPI_ISL_10674964	2022-02-12	Originating lab: Wales Specialist Virology Centre Sequencing lab: Pathogen Genomics Unit	Public Health Wales Microbiology Cardiff Wales Specialist Virology Centre	Catherine Moore et al	?	?	?
Wales/PHWC-PEOMWJ/2022	EPI_ISL_10674976	2022-02-13	Originating lab: Wales Specialist Virology Centre Sequencing lab: Pathogen Genomics Unit	Public Health Wales Microbiology Cardiff Wales Specialist Virology Centre	Catherine Moore et al	?	?	?
Wales/PHWC-PEON3E/2022	EPI_ISL_10674981	2022-02-14	Originating lab: Wales Specialist Virology Centre Sequencing lab: Pathogen Genomics Unit	Public Health Wales Microbiology Cardiff Wales Specialist Virology Centre	Catherine Moore et al	?	?	?
Wales/PHWC-PEON4G/2022	EPI_ISL_10674983	2022-02-14	Originating lab: Wales Specialist Virology Centre Sequencing lab: Pathogen Genomics Unit	Public Health Wales Microbiology Cardiff Wales Specialist Virology Centre	Catherine Moore et al	?	?	?
Wales/PHWC-PEONEM/2022	EPI_ISL_10675004	2022-02-13	Originating lab: Wales Specialist Virology Centre Sequencing lab: Pathogen Genomics Unit	Public Health Wales Microbiology Cardiff Wales Specialist Virology Centre	Catherine Moore et al	?	?	?
Wales/PHWC-PEONO4/2022	EPI_ISL_10675017	2022-02-14	Originating lab: Wales Specialist Virology Centre Sequencing lab: Pathogen Genomics Unit	Public Health Wales Microbiology Cardiff Wales Specialist Virology Centre	Catherine Moore et al	?	?	?
Wales/PHWC-PEOO1E/2022	EPI_ISL_10675027	2022-02-12	Originating lab: Wales Specialist Virology Centre Sequencing lab: Pathogen Genomics Unit	Public Health Wales Microbiology Cardiff Wales Specialist Virology Centre	Catherine Moore et al	?	?	?
Wales/PHWC-PEOOBM/2022	EPI_ISL_10675035	2022-02-14	Originating lab: Wales Specialist Virology Centre Sequencing lab: Pathogen Genomics Unit	Public Health Wales Microbiology Cardiff Wales Specialist Virology Centre	Catherine Moore et al	?	?	?
Wales/PHWC-PEOOFD/2022	EPI_ISL_10675044	2022-02-10	Originating lab: Wales Specialist Virology Centre Sequencing lab: Pathogen Genomics Unit	Public Health Wales Microbiology Cardiff Wales Specialist Virology Centre	Catherine Moore et al	?	?	?
Wales/PHWC-PEOOJ5/2022	EPI_ISL_10675055	2022-02-14	Originating lab: Wales Specialist Virology Centre Sequencing lab: Pathogen Genomics Unit	Public Health Wales Microbiology Cardiff Wales Specialist Virology Centre	Catherine Moore et al	?	?	?
Wales/PHWC-PEOOK3/2022	EPI_ISL_10675056	2022-02-14	Originating lab: Wales Specialist Virology Centre Sequencing lab: Pathogen Genomics Unit	Public Health Wales Microbiology Cardiff Wales Specialist Virology Centre	Catherine Moore et al	?	?	?
Wales/PHWC-PEOOZ6/2022	EPI_ISL_10675070	2022-02-13	Originating lab: Wales Specialist Virology Centre Sequencing lab: Pathogen Genomics Unit	Public Health Wales Microbiology Cardiff Wales Specialist Virology Centre	Catherine Moore et al	?	?	?
Wales/PHWC-PEOP1M/2022	EPI_ISL_10675071	2022-02-11	Originating lab: Wales Specialist Virology Centre Sequencing lab: Pathogen Genomics Unit	Public Health Wales Microbiology Cardiff Wales Specialist Virology Centre	Catherine Moore et al	?	?	?
Wales/PHWC-PEOPIF/2022	EPI_ISL_10675090	2022-02-13	Originating lab: Wales Specialist Virology Centre Sequencing lab: Pathogen Genomics Unit	Public Health Wales Microbiology Cardiff Wales Specialist Virology Centre	Catherine Moore et al	?	?	?
Wales/PHWC-PEOPQW/2022	EPI_ISL_10675100	2022-02-10	Originating lab: Wales Specialist Virology Centre Sequencing lab: Pathogen Genomics Unit	Public Health Wales Microbiology Cardiff Wales Specialist Virology Centre	Catherine Moore et al	?	?	?
Wales/PHWC-PEOPRE/2022	EPI_ISL_10675101	2022-02-12	Originating lab: Wales Specialist Virology Centre Sequencing lab: Pathogen Genomics Unit	Public Health Wales Microbiology Cardiff Wales Specialist Virology Centre	Catherine Moore et al	?	?	?
Wales/PHWC-PEOPZB/2022	EPI_ISL_10675111	2022-02-13	Originating lab: Wales Specialist Virology Centre Sequencing lab: Pathogen Genomics Unit	Public Health Wales Microbiology Cardiff Wales Specialist Virology Centre	Catherine Moore et al	?	?	?
Wales/PHWC-PEOQ3H/2022	EPI_ISL_10675114	2022-02-11	Originating lab: Wales Specialist Virology Centre Sequencing lab: Pathogen Genomics Unit	Public Health Wales Microbiology Cardiff Wales Specialist Virology Centre	Catherine Moore et al	?	?	?
Wales/PHWC-PEOQ5A/2022	EPI_ISL_10675117	2022-02-14	Originating lab: Wales Specialist Virology Centre Sequencing lab: Pathogen Genomics Unit	Public Health Wales Microbiology Cardiff Wales Specialist Virology Centre	Catherine Moore et al	?	?	?
Wales/PHWC-PEOQA6/2022	EPI_ISL_10675123	2022-02-14	Originating lab: Wales Specialist Virology Centre Sequencing lab: Pathogen Genomics Unit	Public Health Wales Microbiology Cardiff Wales Specialist Virology Centre	Catherine Moore et al	?	?	?
Wales/PHWC-PEOR5N/2022	EPI_ISL_10675149	2022-02-14	Originating lab: Wales Specialist Virology Centre Sequencing lab: Pathogen Genomics Unit	Public Health Wales Microbiology Cardiff Wales Specialist Virology Centre	Catherine Moore et al	?	?	?
Wales/PHWC-PEOR8M/2022	EPI_ISL_10675155	2022-02-14	Originating lab: Wales Specialist Virology Centre Sequencing lab: Pathogen Genomics Unit	Public Health Wales Microbiology Cardiff Wales Specialist Virology Centre	Catherine Moore et al	?	?	?
Wales/PHWC-PEORCB/2022	EPI_ISL_10675162	2022-02-14	Originating lab: Wales Specialist Virology Centre Sequencing lab: Pathogen Genomics Unit	Public Health Wales Microbiology Cardiff Wales Specialist Virology Centre	Catherine Moore et al	?	?	?
Wales/PHWC-PEORDU/2022	EPI_ISL_10675164	2022-02-13	Originating lab: Wales Specialist Virology Centre Sequencing lab: Pathogen Genomics Unit	Public Health Wales Microbiology Cardiff Wales Specialist Virology Centre	Catherine Moore et al	?	?	?
Wales/PHWC-PEORRT/2022	EPI_ISL_10675180	2022-02-13	Originating lab: Wales Specialist Virology Centre Sequencing lab: Pathogen Genomics Unit	Public Health Wales Microbiology Cardiff Wales Specialist Virology Centre	Catherine Moore et al	?	?	?
Wales/PHWC-PEORTS/2022	EPI_ISL_10675186	2022-02-14	Originating lab: Wales Specialist Virology Centre Sequencing lab: Pathogen Genomics Unit	Public Health Wales Microbiology Cardiff Wales Specialist Virology Centre	Catherine Moore et al	?	?	?
Wales/PHWC-PEORZK/2022	EPI_ISL_10675194	2022-02-14	Originating lab: Wales Specialist Virology Centre Sequencing lab: Pathogen Genomics Unit	Public Health Wales Microbiology Cardiff Wales Specialist Virology Centre	Catherine Moore et al	?	?	?
Wales/PHWC-PEOSKU/2022	EPI_ISL_10675215	2022-02-13	Originating lab: Wales Specialist Virology Centre Sequencing lab: Pathogen Genomics Unit	Public Health Wales Microbiology Cardiff Wales Specialist Virology Centre	Catherine Moore et al	?	?	?
Wales/PHWC-PEOSW6/2022	EPI_ISL_10675232	2022-02-11	Originating lab: Wales Specialist Virology Centre Sequencing lab: Pathogen Genomics Unit	Public Health Wales Microbiology Cardiff Wales Specialist Virology Centre	Catherine Moore et al	?	?	?
Wales/PHWC-PEOSZA/2022	EPI_ISL_10675234	2022-02-14	Originating lab: Wales Specialist Virology Centre Sequencing lab: Pathogen Genomics Unit	Public Health Wales Microbiology Cardiff Wales Specialist Virology Centre	Catherine Moore et al	?	?	?
Wales/PHWC-PEOT5I/2022	EPI_ISL_10675239	2022-02-12	Originating lab: Wales Specialist Virology Centre Sequencing lab: Pathogen Genomics Unit	Public Health Wales Microbiology Cardiff Wales Specialist Virology Centre	Catherine Moore et al	?	?	?
Wales/PHWC-PEOT7T/2022	EPI_ISL_10675245	2022-02-10	Originating lab: Wales Specialist Virology Centre Sequencing lab: Pathogen Genomics Unit	Public Health Wales Microbiology Cardiff Wales Specialist Virology Centre	Catherine Moore et al	?	?	?
Wales/PHWC-PEOTCW/2022	EPI_ISL_10675250	2022-02-13	Originating lab: Wales Specialist Virology Centre Sequencing lab: Pathogen Genomics Unit	Public Health Wales Microbiology Cardiff Wales Specialist Virology Centre	Catherine Moore et al	?	?	?
Wales/PHWC-PEOTEH/2022	EPI_ISL_10675252	2022-02-14	Originating lab: Wales Specialist Virology Centre Sequencing lab: Pathogen Genomics Unit	Public Health Wales Microbiology Cardiff Wales Specialist Virology Centre	Catherine Moore et al	?	?	?
Wales/PHWC-PEOTFN/2022	EPI_ISL_10675253	2022-02-12	Originating lab: Wales Specialist Virology Centre Sequencing lab: Pathogen Genomics Unit	Public Health Wales Microbiology Cardiff Wales Specialist Virology Centre	Catherine Moore et al	?	?	?
Wales/PHWC-PEOTMS/2022	EPI_ISL_10675258	2022-02-14	Originating lab: Wales Specialist Virology Centre Sequencing lab: Pathogen Genomics Unit	Public Health Wales Microbiology Cardiff Wales Specialist Virology Centre	Catherine Moore et al	?	?	?
Wales/PHWC-PEOTNE/2022	EPI_ISL_10675259	2022-02-14	Originating lab: Wales Specialist Virology Centre Sequencing lab: Pathogen Genomics Unit	Public Health Wales Microbiology Cardiff Wales Specialist Virology Centre	Catherine Moore et al	?	?	?
Wales/PHWC-PEOTOM/2022	EPI_ISL_10675260	2022-02-12	Originating lab: Wales Specialist Virology Centre Sequencing lab: Pathogen Genomics Unit	Public Health Wales Microbiology Cardiff Wales Specialist Virology Centre	Catherine Moore et al	?	?	?
Wales/PHWC-PEOTRR/2022	EPI_ISL_10675337	2022-02-11	Originating lab: Wales Specialist Virology Centre Sequencing lab: Pathogen Genomics Unit	Public Health Wales Microbiology Cardiff Wales Specialist Virology Centre	Catherine Moore et al	?	?	?
Wales/PHWC-PEOTUF/2022	EPI_ISL_10675343	2022-02-10	Originating lab: Wales Specialist Virology Centre Sequencing lab: Pathogen Genomics Unit	Public Health Wales Microbiology Cardiff Wales Specialist Virology Centre	Catherine Moore et al	?	?	?
Wales/PHWC-PEOWE3/2022	EPI_ISL_10675364	2022-02-10	Originating lab: Wales Specialist Virology Centre Sequencing lab: Pathogen Genomics Unit	Public Health Wales Microbiology Cardiff Wales Specialist Virology Centre	Catherine Moore et al	?	?	?
Wales/PHWC-PEOWG7/2022	EPI_ISL_10675385	2022-02-13	Originating lab: Wales Specialist Virology Centre Sequencing lab: Pathogen Genomics Unit	Public Health Wales Microbiology Cardiff Wales Specialist Virology Centre	Catherine Moore et al	?	?	?
Wales/PHWC-PEOWHO/2022	EPI_ISL_10675386	2022-02-13	Originating lab: Wales Specialist Virology Centre Sequencing lab: Pathogen Genomics Unit	Public Health Wales Microbiology Cardiff Wales Specialist Virology Centre	Catherine Moore et al	?	?	?
Wales/PHWC-PEOWI6/2022	EPI_ISL_10675389	2022-02-14	Originating lab: Wales Specialist Virology Centre Sequencing lab: Pathogen Genomics Unit	Public Health Wales Microbiology Cardiff Wales Specialist Virology Centre	Catherine Moore et al	?	?	?
Wales/PHWC-PEOWMU/2022	EPI_ISL_10675392	2022-02-14	Originating lab: Wales Specialist Virology Centre Sequencing lab: Pathogen Genomics Unit	Public Health Wales Microbiology Cardiff Wales Specialist Virology Centre	Catherine Moore et al	?	?	?
Wales/PHWC-PEOWSH/2022	EPI_ISL_10675402	2022-02-13	Originating lab: Wales Specialist Virology Centre Sequencing lab: Pathogen Genomics Unit	Public Health Wales Microbiology Cardiff Wales Specialist Virology Centre	Catherine Moore et al	?	?	?
Wales/PHWC-PEOWTG/2022	EPI_ISL_10675403	2022-02-13	Originating lab: Wales Specialist Virology Centre Sequencing lab: Pathogen Genomics Unit	Public Health Wales Microbiology Cardiff Wales Specialist Virology Centre	Catherine Moore et al	?	?	?
Wales/PHWC-PEOWWY/2022	EPI_ISL_10675407	2022-02-13	Originating lab: Wales Specialist Virology Centre Sequencing lab: Pathogen Genomics Unit	Public Health Wales Microbiology Cardiff Wales Specialist Virology Centre	Catherine Moore et al	?	?	?
Wales/PHWC-PEOWZ4/2022	EPI_ISL_10675412	2022-02-13	Originating lab: Wales Specialist Virology Centre Sequencing lab: Pathogen Genomics Unit	Public Health Wales Microbiology Cardiff Wales Specialist Virology Centre	Catherine Moore et al	?	?	?
Wales/PHWC-PEOX7U/2022	EPI_ISL_10675426	2022-02-08	Originating lab: Wales Specialist Virology Centre Sequencing lab: Pathogen Genomics Unit	Public Health Wales Microbiology Cardiff Wales Specialist Virology Centre	Catherine Moore et al	?	?	?
Wales/PHWC-PEOX9X/2022	EPI_ISL_10675429	2022-02-13	Originating lab: Wales Specialist Virology Centre Sequencing lab: Pathogen Genomics Unit	Public Health Wales Microbiology Cardiff Wales Specialist Virology Centre	Catherine Moore et al	?	?	?
Wales/PHWC-PEOXA7/2022	EPI_ISL_10675430	2022-02-13	Originating lab: Wales Specialist Virology Centre Sequencing lab: Pathogen Genomics Unit	Public Health Wales Microbiology Cardiff Wales Specialist Virology Centre	Catherine Moore et al	?	?	?
Wales/PHWC-PEOXBC/2022	EPI_ISL_10675431	2022-02-12	Originating lab: Wales Specialist Virology Centre Sequencing lab: Pathogen Genomics Unit	Public Health Wales Microbiology Cardiff Wales Specialist Virology Centre	Catherine Moore et al	?	?	?
Wales/PHWC-PEOXGN/2022	EPI_ISL_10675434	2022-02-14	Originating lab: Wales Specialist Virology Centre Sequencing lab: Pathogen Genomics Unit	Public Health Wales Microbiology Cardiff Wales Specialist Virology Centre	Catherine Moore et al	?	?	?
Wales/PHWC-PEOXMA/2022	EPI_ISL_10675442	2022-02-14	Originating lab: Wales Specialist Virology Centre Sequencing lab: Pathogen Genomics Unit	Public Health Wales Microbiology Cardiff Wales Specialist Virology Centre	Catherine Moore et al	?	?	?
Wales/PHWC-PEOXPW/2022	EPI_ISL_10675446	2022-02-13	Originating lab: Wales Specialist Virology Centre Sequencing lab: Pathogen Genomics Unit	Public Health Wales Microbiology Cardiff Wales Specialist Virology Centre	Catherine Moore et al	?	?	?
Wales/PHWC-PEOXWF/2022	EPI_ISL_10675647	2022-02-08	Originating lab: Wales Specialist Virology Centre Sequencing lab: Pathogen Genomics Unit	Public Health Wales Microbiology Cardiff Wales Specialist Virology Centre	Catherine Moore et al	?	?	?
Wales/PHWC-PEOYFU/2022	EPI_ISL_10675667	2022-02-13	Originating lab: Wales Specialist Virology Centre Sequencing lab: Pathogen Genomics Unit	Public Health Wales Microbiology Cardiff Wales Specialist Virology Centre	Catherine Moore et al	?	?	?
Wales/PHWC-PEOYHR/2022	EPI_ISL_10675670	2022-02-14	Originating lab: Wales Specialist Virology Centre Sequencing lab: Pathogen Genomics Unit	Public Health Wales Microbiology Cardiff Wales Specialist Virology Centre	Catherine Moore et al	?	?	?
Wales/PHWC-PEOYKJ/2022	EPI_ISL_10675673	2022-02-13	Originating lab: Wales Specialist Virology Centre Sequencing lab: Pathogen Genomics Unit	Public Health Wales Microbiology Cardiff Wales Specialist Virology Centre	Catherine Moore et al	?	?	?
Wales/PHWC-PEOYM8/2022	EPI_ISL_10675674	2022-02-13	Originating lab: Wales Specialist Virology Centre Sequencing lab: Pathogen Genomics Unit	Public Health Wales Microbiology Cardiff Wales Specialist Virology Centre	Catherine Moore et al	?	?	?
Wales/PHWC-PEOYRI/2022	EPI_ISL_10675679	2022-02-07	Originating lab: Wales Specialist Virology Centre Sequencing lab: Pathogen Genomics Unit	Public Health Wales Microbiology Cardiff Wales Specialist Virology Centre	Catherine Moore et al	?	?	?
Wales/PHWC-PEOZAI/2022	EPI_ISL_10675700	2022-02-11	Originating lab: Wales Specialist Virology Centre Sequencing lab: Pathogen Genomics Unit	Public Health Wales Microbiology Cardiff Wales Specialist Virology Centre	Catherine Moore et al	?	?	?
Wales/PHWC-PEOZBR/2022	EPI_ISL_10675701	2022-02-11	Originating lab: Wales Specialist Virology Centre Sequencing lab: Pathogen Genomics Unit	Public Health Wales Microbiology Cardiff Wales Specialist Virology Centre	Catherine Moore et al	?	?	?
Wales/PHWC-PEOZDY/2022	EPI_ISL_10675704	2022-02-13	Originating lab: Wales Specialist Virology Centre Sequencing lab: Pathogen Genomics Unit	Public Health Wales Microbiology Cardiff Wales Specialist Virology Centre	Catherine Moore et al	?	?	?
Wales/PHWC-PEOZOF/2022	EPI_ISL_10675718	2022-02-12	Originating lab: Wales Specialist Virology Centre Sequencing lab: Pathogen Genomics Unit	Public Health Wales Microbiology Cardiff Wales Specialist Virology Centre	Catherine Moore et al	?	?	?
Wales/PHWC-PEOZR6/2022	EPI_ISL_10675722	2022-02-14	Originating lab: Wales Specialist Virology Centre Sequencing lab: Pathogen Genomics Unit	Public Health Wales Microbiology Cardiff Wales Specialist Virology Centre	Catherine Moore et al	?	?	?
Wales/PHWC-PEP11P/2022	EPI_ISL_10582836	2022-02-08	Originating lab: Wales Specialist Virology Centre Sequencing lab: Pathogen Genomics Unit	Public Health Wales Microbiology Cardiff Wales Specialist Virology Centre	Catherine Moore et al	?	?	?
Wales/PHWC-PEP1MH/2022	EPI_ISL_10582856	2022-02-07	Originating lab: Wales Specialist Virology Centre Sequencing lab: Pathogen Genomics Unit	Public Health Wales Microbiology Cardiff Wales Specialist Virology Centre	Catherine Moore et al	?	?	?
Wales/PHWC-PEP34S/2022	EPI_ISL_10582885	2022-02-07	Originating lab: Wales Specialist Virology Centre Sequencing lab: Pathogen Genomics Unit	Public Health Wales Microbiology Cardiff Wales Specialist Virology Centre	Catherine Moore et al	?	?	?
Wales/PHWC-PEP3BJ/2022	EPI_ISL_10582893	2022-02-08	Originating lab: Wales Specialist Virology Centre Sequencing lab: Pathogen Genomics Unit	Public Health Wales Microbiology Cardiff Wales Specialist Virology Centre	Catherine Moore et al	?	?	?
Wales/PHWC-PEP3G9/2022	EPI_ISL_10582904	2022-02-08	Originating lab: Wales Specialist Virology Centre Sequencing lab: Pathogen Genomics Unit	Public Health Wales Microbiology Cardiff Wales Specialist Virology Centre	Catherine Moore et al	?	?	?
Wales/PHWC-PEP3N8/2022	EPI_ISL_10582915	2022-02-09	Originating lab: Wales Specialist Virology Centre Sequencing lab: Pathogen Genomics Unit	Public Health Wales Microbiology Cardiff Wales Specialist Virology Centre	Catherine Moore et al	?	?	?
Wales/PHWC-PEP3TE/2022	EPI_ISL_10582925	2022-02-09	Originating lab: Wales Specialist Virology Centre Sequencing lab: Pathogen Genomics Unit	Public Health Wales Microbiology Cardiff Wales Specialist Virology Centre	Catherine Moore et al	?	?	?
Wales/PHWC-PEP3ZH/2022	EPI_ISL_10582936	2022-02-08	Originating lab: Wales Specialist Virology Centre Sequencing lab: Pathogen Genomics Unit	Public Health Wales Microbiology Cardiff Wales Specialist Virology Centre	Catherine Moore et al	?	?	?
Wales/PHWC-PEP57Q/2022	EPI_ISL_10583002	2022-02-08	Originating lab: Wales Specialist Virology Centre Sequencing lab: Pathogen Genomics Unit	Public Health Wales Microbiology Cardiff Wales Specialist Virology Centre	Catherine Moore et al	?	?	?
Wales/PHWC-PEP5DD/2022	EPI_ISL_10583009	2022-02-09	Originating lab: Wales Specialist Virology Centre Sequencing lab: Pathogen Genomics Unit	Public Health Wales Microbiology Cardiff Wales Specialist Virology Centre	Catherine Moore et al	?	?	?
Wales/PHWC-PEP5G7/2022	EPI_ISL_10583015	2022-02-09	Originating lab: Wales Specialist Virology Centre Sequencing lab: Pathogen Genomics Unit	Public Health Wales Microbiology Cardiff Wales Specialist Virology Centre	Catherine Moore et al	?	?	?
Wales/PHWC-PEP5I6/2022	EPI_ISL_10583018	2022-02-09	Originating lab: Wales Specialist Virology Centre Sequencing lab: Pathogen Genomics Unit	Public Health Wales Microbiology Cardiff Wales Specialist Virology Centre	Catherine Moore et al	?	?	?
Wales/PHWC-PEP5MU/2022	EPI_ISL_10583022	2022-02-08	Originating lab: Wales Specialist Virology Centre Sequencing lab: Pathogen Genomics Unit	Public Health Wales Microbiology Cardiff Wales Specialist Virology Centre	Catherine Moore et al	?	?	?
Wales/PHWC-PEP5QP/2022	EPI_ISL_10583029	2022-02-08	Originating lab: Wales Specialist Virology Centre Sequencing lab: Pathogen Genomics Unit	Public Health Wales Microbiology Cardiff Wales Specialist Virology Centre	Catherine Moore et al	?	?	?
Wales/PHWC-PEP5WY/2022	EPI_ISL_10583032	2022-02-07	Originating lab: Wales Specialist Virology Centre Sequencing lab: Pathogen Genomics Unit	Public Health Wales Microbiology Cardiff Wales Specialist Virology Centre	Catherine Moore et al	?	?	?
Wales/PHWC-PEP5Z4/2022	EPI_ISL_10583034	2022-02-08	Originating lab: Wales Specialist Virology Centre Sequencing lab: Pathogen Genomics Unit	Public Health Wales Microbiology Cardiff Wales Specialist Virology Centre	Catherine Moore et al	?	?	?
Wales/PHWC-PEP6YG/2022	EPI_ISL_10583075	2022-02-07	Originating lab: Wales Specialist Virology Centre Sequencing lab: Pathogen Genomics Unit	Public Health Wales Microbiology Cardiff Wales Specialist Virology Centre	Catherine Moore et al	?	?	?
Wales/PHWC-PEP79E/2022	EPI_ISL_10583086	2022-02-07	Originating lab: Wales Specialist Virology Centre Sequencing lab: Pathogen Genomics Unit	Public Health Wales Microbiology Cardiff Wales Specialist Virology Centre	Catherine Moore et al	?	?	?
Wales/PHWC-PEP7G5/2022	EPI_ISL_10583094	2022-02-09	Originating lab: Wales Specialist Virology Centre Sequencing lab: Pathogen Genomics Unit	Public Health Wales Microbiology Cardiff Wales Specialist Virology Centre	Catherine Moore et al	?	?	?
Wales/PHWC-PEP7R9/2022	EPI_ISL_10583116	2022-02-09	Originating lab: Wales Specialist Virology Centre Sequencing lab: Pathogen Genomics Unit	Public Health Wales Microbiology Cardiff Wales Specialist Virology Centre	Catherine Moore et al	?	?	?
Wales/PHWC-PEP7S4/2022	EPI_ISL_10583118	2022-02-09	Originating lab: Wales Specialist Virology Centre Sequencing lab: Pathogen Genomics Unit	Public Health Wales Microbiology Cardiff Wales Specialist Virology Centre	Catherine Moore et al	?	?	?
Wales/PHWC-PEP7UY/2022	EPI_ISL_10583122	2022-02-09	Originating lab: Wales Specialist Virology Centre Sequencing lab: Pathogen Genomics Unit	Public Health Wales Microbiology Cardiff Wales Specialist Virology Centre	Catherine Moore et al	?	?	?
Wales/PHWC-PEP84E/2022	EPI_ISL_10583133	2022-02-09	Originating lab: Wales Specialist Virology Centre Sequencing lab: Pathogen Genomics Unit	Public Health Wales Microbiology Cardiff Wales Specialist Virology Centre	Catherine Moore et al	?	?	?
Wales/PHWC-PEP8N3/2022	EPI_ISL_10583164	2022-02-09	Originating lab: Wales Specialist Virology Centre Sequencing lab: Pathogen Genomics Unit	Public Health Wales Microbiology Cardiff Wales Specialist Virology Centre	Catherine Moore et al	?	?	?
Wales/PHWC-PEP8QB/2022	EPI_ISL_10583170	2022-02-09	Originating lab: Wales Specialist Virology Centre Sequencing lab: Pathogen Genomics Unit	Public Health Wales Microbiology Cardiff Wales Specialist Virology Centre	Catherine Moore et al	?	?	?
Wales/PHWC-PEP8WW/2022	EPI_ISL_10583179	2022-02-09	Originating lab: Wales Specialist Virology Centre Sequencing lab: Pathogen Genomics Unit	Public Health Wales Microbiology Cardiff Wales Specialist Virology Centre	Catherine Moore et al	?	?	?
Wales/PHWC-PEP9BD/2022	EPI_ISL_10583198	2022-02-07	Originating lab: Wales Specialist Virology Centre Sequencing lab: Pathogen Genomics Unit	Public Health Wales Microbiology Cardiff Wales Specialist Virology Centre	Catherine Moore et al	?	?	?
Wales/PHWC-PEPA18/2022	EPI_ISL_10583244	2022-02-09	Originating lab: Wales Specialist Virology Centre Sequencing lab: Pathogen Genomics Unit	Public Health Wales Microbiology Cardiff Wales Specialist Virology Centre	Catherine Moore et al	?	?	?
Wales/PHWC-PEPA33/2022	EPI_ISL_10583246	2022-02-08	Originating lab: Wales Specialist Virology Centre Sequencing lab: Pathogen Genomics Unit	Public Health Wales Microbiology Cardiff Wales Specialist Virology Centre	Catherine Moore et al	?	?	?
Wales/PHWC-PEPA7T/2022	EPI_ISL_10583253	2022-02-07	Originating lab: Wales Specialist Virology Centre Sequencing lab: Pathogen Genomics Unit	Public Health Wales Microbiology Cardiff Wales Specialist Virology Centre	Catherine Moore et al	?	?	?
Wales/PHWC-PEPAMS/2022	EPI_ISL_10583275	2022-02-08	Originating lab: Wales Specialist Virology Centre Sequencing lab: Pathogen Genomics Unit	Public Health Wales Microbiology Cardiff Wales Specialist Virology Centre	Catherine Moore et al	?	?	?
Wales/PHWC-PEPC3F/2022	EPI_ISL_10583299	2022-02-08	Originating lab: Wales Specialist Virology Centre Sequencing lab: Pathogen Genomics Unit	Public Health Wales Microbiology Cardiff Wales Specialist Virology Centre	Catherine Moore et al	?	?	?
Wales/PHWC-PEPC4D/2022	EPI_ISL_10583301	2022-02-08	Originating lab: Wales Specialist Virology Centre Sequencing lab: Pathogen Genomics Unit	Public Health Wales Microbiology Cardiff Wales Specialist Virology Centre	Catherine Moore et al	?	?	?
Wales/PHWC-PEPC65/2022	EPI_ISL_10583353	2022-02-08	Originating lab: Wales Specialist Virology Centre Sequencing lab: Pathogen Genomics Unit	Public Health Wales Microbiology Cardiff Wales Specialist Virology Centre	Catherine Moore et al	?	?	?
Wales/PHWC-PEPCJG/2022	EPI_ISL_10583969	2022-02-08	Originating lab: Wales Specialist Virology Centre Sequencing lab: Pathogen Genomics Unit	Public Health Wales Microbiology Cardiff Wales Specialist Virology Centre	Catherine Moore et al	?	?	?
Wales/PHWC-PEPCKR/2022	EPI_ISL_10583971	2022-02-08	Originating lab: Wales Specialist Virology Centre Sequencing lab: Pathogen Genomics Unit	Public Health Wales Microbiology Cardiff Wales Specialist Virology Centre	Catherine Moore et al	?	?	?
Wales/PHWC-PEPCOZ/2022	EPI_ISL_10583975	2022-02-08	Originating lab: Wales Specialist Virology Centre Sequencing lab: Pathogen Genomics Unit	Public Health Wales Microbiology Cardiff Wales Specialist Virology Centre	Catherine Moore et al	?	?	?
Wales/PHWC-PEPCP6/2022	EPI_ISL_10583977	2022-02-08	Originating lab: Wales Specialist Virology Centre Sequencing lab: Pathogen Genomics Unit	Public Health Wales Microbiology Cardiff Wales Specialist Virology Centre	Catherine Moore et al	?	?	?
Wales/PHWC-PEPD6R/2022	EPI_ISL_10584005	2022-02-09	Originating lab: Wales Specialist Virology Centre Sequencing lab: Pathogen Genomics Unit	Public Health Wales Microbiology Cardiff Wales Specialist Virology Centre	Catherine Moore et al	?	?	?
Wales/PHWC-PEPD9N/2022	EPI_ISL_10584012	2022-02-08	Originating lab: Wales Specialist Virology Centre Sequencing lab: Pathogen Genomics Unit	Public Health Wales Microbiology Cardiff Wales Specialist Virology Centre	Catherine Moore et al	?	?	?
Wales/PHWC-PEPDKP/2022	EPI_ISL_10584036	2022-02-08	Originating lab: Wales Specialist Virology Centre Sequencing lab: Pathogen Genomics Unit	Public Health Wales Microbiology Cardiff Wales Specialist Virology Centre	Catherine Moore et al	?	?	?
Wales/PHWC-PEPDMM/2022	EPI_ISL_10584038	2022-02-09	Originating lab: Wales Specialist Virology Centre Sequencing lab: Pathogen Genomics Unit	Public Health Wales Microbiology Cardiff Wales Specialist Virology Centre	Catherine Moore et al	?	?	?
Wales/PHWC-PEPDP8/2022	EPI_ISL_10584043	2022-02-08	Originating lab: Wales Specialist Virology Centre Sequencing lab: Pathogen Genomics Unit	Public Health Wales Microbiology Cardiff Wales Specialist Virology Centre	Catherine Moore et al	?	?	?
Wales/PHWC-PEPDR3/2022	EPI_ISL_10584047	2022-02-09	Originating lab: Wales Specialist Virology Centre Sequencing lab: Pathogen Genomics Unit	Public Health Wales Microbiology Cardiff Wales Specialist Virology Centre	Catherine Moore et al	?	?	?
Wales/PHWC-PEPDYB/2022	EPI_ISL_10584054	2022-02-08	Originating lab: Wales Specialist Virology Centre Sequencing lab: Pathogen Genomics Unit	Public Health Wales Microbiology Cardiff Wales Specialist Virology Centre	Catherine Moore et al	?	?	?
Wales/PHWC-PEPE48/2022	EPI_ISL_10584060	2022-02-07	Originating lab: Wales Specialist Virology Centre Sequencing lab: Pathogen Genomics Unit	Public Health Wales Microbiology Cardiff Wales Specialist Virology Centre	Catherine Moore et al	?	?	?
Wales/PHWC-PEPE5F/2022	EPI_ISL_10584061	2022-02-09	Originating lab: Wales Specialist Virology Centre Sequencing lab: Pathogen Genomics Unit	Public Health Wales Microbiology Cardiff Wales Specialist Virology Centre	Catherine Moore et al	?	?	?
Wales/PHWC-PEPEB4/2022	EPI_ISL_10584074	2022-02-09	Originating lab: Wales Specialist Virology Centre Sequencing lab: Pathogen Genomics Unit	Public Health Wales Microbiology Cardiff Wales Specialist Virology Centre	Catherine Moore et al	?	?	?
Wales/PHWC-PEPENA/2022	EPI_ISL_10584085	2022-02-08	Originating lab: Wales Specialist Virology Centre Sequencing lab: Pathogen Genomics Unit	Public Health Wales Microbiology Cardiff Wales Specialist Virology Centre	Catherine Moore et al	?	?	?
Wales/PHWC-PEPF3C/2022	EPI_ISL_10584107	2022-02-09	Originating lab: Wales Specialist Virology Centre Sequencing lab: Pathogen Genomics Unit	Public Health Wales Microbiology Cardiff Wales Specialist Virology Centre	Catherine Moore et al	?	?	?
Wales/PHWC-PEPF4K/2022	EPI_ISL_10584109	2022-02-09	Originating lab: Wales Specialist Virology Centre Sequencing lab: Pathogen Genomics Unit	Public Health Wales Microbiology Cardiff Wales Specialist Virology Centre	Catherine Moore et al	?	?	?
Wales/PHWC-PEPF5E/2022	EPI_ISL_10584112	2022-02-09	Originating lab: Wales Specialist Virology Centre Sequencing lab: Pathogen Genomics Unit	Public Health Wales Microbiology Cardiff Wales Specialist Virology Centre	Catherine Moore et al	?	?	?
Wales/PHWC-PEPF8T/2022	EPI_ISL_10584114	2022-02-09	Originating lab: Wales Specialist Virology Centre Sequencing lab: Pathogen Genomics Unit	Public Health Wales Microbiology Cardiff Wales Specialist Virology Centre	Catherine Moore et al	?	?	?
Wales/PHWC-PEPFC8/2022	EPI_ISL_10584125	2022-02-08	Originating lab: Wales Specialist Virology Centre Sequencing lab: Pathogen Genomics Unit	Public Health Wales Microbiology Cardiff Wales Specialist Virology Centre	Catherine Moore et al	?	?	?
Wales/PHWC-PEPFGU/2022	EPI_ISL_10584157	2022-02-09	Originating lab: Wales Specialist Virology Centre Sequencing lab: Pathogen Genomics Unit	Public Health Wales Microbiology Cardiff Wales Specialist Virology Centre	Catherine Moore et al	?	?	?
Wales/PHWC-PEPFJP/2022	EPI_ISL_10584304	2022-02-09	Originating lab: Wales Specialist Virology Centre Sequencing lab: Pathogen Genomics Unit	Public Health Wales Microbiology Cardiff Wales Specialist Virology Centre	Catherine Moore et al	?	?	?
Wales/PHWC-PEPFMJ/2022	EPI_ISL_10584309	2022-02-09	Originating lab: Wales Specialist Virology Centre Sequencing lab: Pathogen Genomics Unit	Public Health Wales Microbiology Cardiff Wales Specialist Virology Centre	Catherine Moore et al	?	?	?
Wales/PHWC-PEPFS1/2022	EPI_ISL_10584319	2022-02-09	Originating lab: Wales Specialist Virology Centre Sequencing lab: Pathogen Genomics Unit	Public Health Wales Microbiology Cardiff Wales Specialist Virology Centre	Catherine Moore et al	?	?	?
Wales/PHWC-PEPFTH/2022	EPI_ISL_10584323	2022-02-09	Originating lab: Wales Specialist Virology Centre Sequencing lab: Pathogen Genomics Unit	Public Health Wales Microbiology Cardiff Wales Specialist Virology Centre	Catherine Moore et al	?	?	?
Wales/PHWC-PEPG7D/2022	EPI_ISL_10584342	2022-02-09	Originating lab: Wales Specialist Virology Centre Sequencing lab: Pathogen Genomics Unit	Public Health Wales Microbiology Cardiff Wales Specialist Virology Centre	Catherine Moore et al	?	?	?
Wales/PHWC-PEPG99/2022	EPI_ISL_10584346	2022-02-09	Originating lab: Wales Specialist Virology Centre Sequencing lab: Pathogen Genomics Unit	Public Health Wales Microbiology Cardiff Wales Specialist Virology Centre	Catherine Moore et al	?	?	?
Wales/PHWC-PEPGBH/2022	EPI_ISL_10584351	2022-02-08	Originating lab: Wales Specialist Virology Centre Sequencing lab: Pathogen Genomics Unit	Public Health Wales Microbiology Cardiff Wales Specialist Virology Centre	Catherine Moore et al	?	?	?
Wales/PHWC-PEPGDA/2022	EPI_ISL_10584353	2022-02-09	Originating lab: Wales Specialist Virology Centre Sequencing lab: Pathogen Genomics Unit	Public Health Wales Microbiology Cardiff Wales Specialist Virology Centre	Catherine Moore et al	?	?	?
Wales/PHWC-PEPGG1/2022	EPI_ISL_10584359	2022-02-09	Originating lab: Wales Specialist Virology Centre Sequencing lab: Pathogen Genomics Unit	Public Health Wales Microbiology Cardiff Wales Specialist Virology Centre	Catherine Moore et al	?	?	?
Wales/PHWC-PEPGME/2022	EPI_ISL_10584369	2022-02-09	Originating lab: Wales Specialist Virology Centre Sequencing lab: Pathogen Genomics Unit	Public Health Wales Microbiology Cardiff Wales Specialist Virology Centre	Catherine Moore et al	?	?	?
Wales/PHWC-PEPGT5/2022	EPI_ISL_10584379	2022-02-09	Originating lab: Wales Specialist Virology Centre Sequencing lab: Pathogen Genomics Unit	Public Health Wales Microbiology Cardiff Wales Specialist Virology Centre	Catherine Moore et al	?	?	?
Wales/PHWC-PEPH3I/2022	EPI_ISL_10584389	2022-02-09	Originating lab: Wales Specialist Virology Centre Sequencing lab: Pathogen Genomics Unit	Public Health Wales Microbiology Cardiff Wales Specialist Virology Centre	Catherine Moore et al	?	?	?
Wales/PHWC-PEPH5T/2022	EPI_ISL_10584391	2022-02-09	Originating lab: Wales Specialist Virology Centre Sequencing lab: Pathogen Genomics Unit	Public Health Wales Microbiology Cardiff Wales Specialist Virology Centre	Catherine Moore et al	?	?	?
Wales/PHWC-PEPHI7/2022	EPI_ISL_10584410	2022-02-09	Originating lab: Wales Specialist Virology Centre Sequencing lab: Pathogen Genomics Unit	Public Health Wales Microbiology Cardiff Wales Specialist Virology Centre	Catherine Moore et al	?	?	?
Wales/PHWC-PEPHNR/2022	EPI_ISL_10584418	2022-02-09	Originating lab: Wales Specialist Virology Centre Sequencing lab: Pathogen Genomics Unit	Public Health Wales Microbiology Cardiff Wales Specialist Virology Centre	Catherine Moore et al	?	?	?
Wales/PHWC-PEPHPQ/2022	EPI_ISL_10584421	2022-02-09	Originating lab: Wales Specialist Virology Centre Sequencing lab: Pathogen Genomics Unit	Public Health Wales Microbiology Cardiff Wales Specialist Virology Centre	Catherine Moore et al	?	?	?
Wales/PHWC-PEPHQC/2022	EPI_ISL_10584422	2022-02-09	Originating lab: Wales Specialist Virology Centre Sequencing lab: Pathogen Genomics Unit	Public Health Wales Microbiology Cardiff Wales Specialist Virology Centre	Catherine Moore et al	?	?	?
Wales/PHWC-PEPHTF/2022	EPI_ISL_10584426	2022-02-09	Originating lab: Wales Specialist Virology Centre Sequencing lab: Pathogen Genomics Unit	Public Health Wales Microbiology Cardiff Wales Specialist Virology Centre	Catherine Moore et al	?	?	?
Wales/PHWC-PEPI7W/2022	EPI_ISL_10584444	2022-02-09	Originating lab: Wales Specialist Virology Centre Sequencing lab: Pathogen Genomics Unit	Public Health Wales Microbiology Cardiff Wales Specialist Virology Centre	Catherine Moore et al	?	?	?
Wales/PHWC-PEPI9O/2022	EPI_ISL_10584446	2022-02-09	Originating lab: Wales Specialist Virology Centre Sequencing lab: Pathogen Genomics Unit	Public Health Wales Microbiology Cardiff Wales Specialist Virology Centre	Catherine Moore et al	?	?	?
Wales/PHWC-PEPIFF/2022	EPI_ISL_10584455	2022-02-08	Originating lab: Wales Specialist Virology Centre Sequencing lab: Pathogen Genomics Unit	Public Health Wales Microbiology Cardiff Wales Specialist Virology Centre	Catherine Moore et al	?	?	?
Wales/PHWC-PEPIGD/2022	EPI_ISL_10584457	2022-02-09	Originating lab: Wales Specialist Virology Centre Sequencing lab: Pathogen Genomics Unit	Public Health Wales Microbiology Cardiff Wales Specialist Virology Centre	Catherine Moore et al	?	?	?
Wales/PHWC-PEPIK5/2022	EPI_ISL_10584464	2022-02-09	Originating lab: Wales Specialist Virology Centre Sequencing lab: Pathogen Genomics Unit	Public Health Wales Microbiology Cardiff Wales Specialist Virology Centre	Catherine Moore et al	?	?	?
Wales/PHWC-PEPIM3/2022	EPI_ISL_10584466	2022-02-09	Originating lab: Wales Specialist Virology Centre Sequencing lab: Pathogen Genomics Unit	Public Health Wales Microbiology Cardiff Wales Specialist Virology Centre	Catherine Moore et al	?	?	?
Wales/PHWC-PEPIOQ/2022	EPI_ISL_10584467	2022-02-08	Originating lab: Wales Specialist Virology Centre Sequencing lab: Pathogen Genomics Unit	Public Health Wales Microbiology Cardiff Wales Specialist Virology Centre	Catherine Moore et al	?	?	?
Wales/PHWC-PEPIR8/2022	EPI_ISL_10584474	2022-02-09	Originating lab: Wales Specialist Virology Centre Sequencing lab: Pathogen Genomics Unit	Public Health Wales Microbiology Cardiff Wales Specialist Virology Centre	Catherine Moore et al	?	?	?
Wales/PHWC-PEPISN/2022	EPI_ISL_10584476	2022-02-09	Originating lab: Wales Specialist Virology Centre Sequencing lab: Pathogen Genomics Unit	Public Health Wales Microbiology Cardiff Wales Specialist Virology Centre	Catherine Moore et al	?	?	?
Wales/PHWC-PEPJ1S/2022	EPI_ISL_10584480	2022-02-08	Originating lab: Wales Specialist Virology Centre Sequencing lab: Pathogen Genomics Unit	Public Health Wales Microbiology Cardiff Wales Specialist Virology Centre	Catherine Moore et al	?	?	?
Wales/PHWC-PEPJ5R/2022	EPI_ISL_10584488	2022-02-08	Originating lab: Wales Specialist Virology Centre Sequencing lab: Pathogen Genomics Unit	Public Health Wales Microbiology Cardiff Wales Specialist Virology Centre	Catherine Moore et al	?	?	?
Wales/PHWC-PEPJ66/2022	EPI_ISL_10584490	2022-02-09	Originating lab: Wales Specialist Virology Centre Sequencing lab: Pathogen Genomics Unit	Public Health Wales Microbiology Cardiff Wales Specialist Virology Centre	Catherine Moore et al	?	?	?
Wales/PHWC-PEPJMF/2022	EPI_ISL_10584514	2022-02-09	Originating lab: Wales Specialist Virology Centre Sequencing lab: Pathogen Genomics Unit	Public Health Wales Microbiology Cardiff Wales Specialist Virology Centre	Catherine Moore et al	?	?	?
Wales/PHWC-PEPJW1/2022	EPI_ISL_10584537	2022-02-09	Originating lab: Wales Specialist Virology Centre Sequencing lab: Pathogen Genomics Unit	Public Health Wales Microbiology Cardiff Wales Specialist Virology Centre	Catherine Moore et al	?	?	?
Wales/PHWC-PEPKCN/2022	EPI_ISL_10584793	2022-02-08	Originating lab: Wales Specialist Virology Centre Sequencing lab: Pathogen Genomics Unit	Public Health Wales Microbiology Cardiff Wales Specialist Virology Centre	Catherine Moore et al	?	?	?
Wales/PHWC-PEPKQ6/2022	EPI_ISL_10584813	2022-02-09	Originating lab: Wales Specialist Virology Centre Sequencing lab: Pathogen Genomics Unit	Public Health Wales Microbiology Cardiff Wales Specialist Virology Centre	Catherine Moore et al	?	?	?
Wales/PHWC-PEPKXH/2022	EPI_ISL_10584826	2022-02-08	Originating lab: Wales Specialist Virology Centre Sequencing lab: Pathogen Genomics Unit	Public Health Wales Microbiology Cardiff Wales Specialist Virology Centre	Catherine Moore et al	?	?	?
Wales/PHWC-PEPM3G/2022	EPI_ISL_10584834	2022-02-08	Originating lab: Wales Specialist Virology Centre Sequencing lab: Pathogen Genomics Unit	Public Health Wales Microbiology Cardiff Wales Specialist Virology Centre	Catherine Moore et al	?	?	?
Wales/PHWC-PEPM4R/2022	EPI_ISL_10584836	2022-02-08	Originating lab: Wales Specialist Virology Centre Sequencing lab: Pathogen Genomics Unit	Public Health Wales Microbiology Cardiff Wales Specialist Virology Centre	Catherine Moore et al	?	?	?
Wales/PHWC-PEPM5N/2022	EPI_ISL_10584838	2022-02-08	Originating lab: Wales Specialist Virology Centre Sequencing lab: Pathogen Genomics Unit	Public Health Wales Microbiology Cardiff Wales Specialist Virology Centre	Catherine Moore et al	?	?	?
Wales/PHWC-PEPMDU/2022	EPI_ISL_10584851	2022-02-08	Originating lab: Wales Specialist Virology Centre Sequencing lab: Pathogen Genomics Unit	Public Health Wales Microbiology Cardiff Wales Specialist Virology Centre	Catherine Moore et al	?	?	?
Wales/PHWC-PEPMFX/2022	EPI_ISL_10584856	2022-02-08	Originating lab: Wales Specialist Virology Centre Sequencing lab: Pathogen Genomics Unit	Public Health Wales Microbiology Cardiff Wales Specialist Virology Centre	Catherine Moore et al	?	?	?
Wales/PHWC-PEPMY3/2022	EPI_ISL_10584887	2022-02-08	Originating lab: Wales Specialist Virology Centre Sequencing lab: Pathogen Genomics Unit	Public Health Wales Microbiology Cardiff Wales Specialist Virology Centre	Catherine Moore et al	?	?	?
Wales/PHWC-PEPO1X/2022	EPI_ISL_10584891	2022-02-09	Originating lab: Wales Specialist Virology Centre Sequencing lab: Pathogen Genomics Unit	Public Health Wales Microbiology Cardiff Wales Specialist Virology Centre	Catherine Moore et al	?	?	?
Wales/PHWC-PEPP3R/2022	EPI_ISL_10584942	2022-02-08	Originating lab: Wales Specialist Virology Centre Sequencing lab: Pathogen Genomics Unit	Public Health Wales Microbiology Cardiff Wales Specialist Virology Centre	Catherine Moore et al	?	?	?
Wales/PHWC-PEPPFP/2022	EPI_ISL_10584961	2022-02-09	Originating lab: Wales Specialist Virology Centre Sequencing lab: Pathogen Genomics Unit	Public Health Wales Microbiology Cardiff Wales Specialist Virology Centre	Catherine Moore et al	?	?	?
Wales/PHWC-PEPPX3/2022	EPI_ISL_10584990	2022-02-09	Originating lab: Wales Specialist Virology Centre Sequencing lab: Pathogen Genomics Unit	Public Health Wales Microbiology Cardiff Wales Specialist Virology Centre	Catherine Moore et al	?	?	?
Wales/PHWC-PEPQ59/2022	EPI_ISL_10585071	2022-02-08	Originating lab: Wales Specialist Virology Centre Sequencing lab: Pathogen Genomics Unit	Public Health Wales Microbiology Cardiff Wales Specialist Virology Centre	Catherine Moore et al	?	?	?
Wales/PHWC-PEPQFC/2022	EPI_ISL_10585254	2022-02-09	Originating lab: Wales Specialist Virology Centre Sequencing lab: Pathogen Genomics Unit	Public Health Wales Microbiology Cardiff Wales Specialist Virology Centre	Catherine Moore et al	?	?	?
Wales/PHWC-PEPQYS/2022	EPI_ISL_10585287	2022-02-08	Originating lab: Wales Specialist Virology Centre Sequencing lab: Pathogen Genomics Unit	Public Health Wales Microbiology Cardiff Wales Specialist Virology Centre	Catherine Moore et al	?	?	?
Wales/PHWC-PEPQZ8/2022	EPI_ISL_10585289	2022-02-09	Originating lab: Wales Specialist Virology Centre Sequencing lab: Pathogen Genomics Unit	Public Health Wales Microbiology Cardiff Wales Specialist Virology Centre	Catherine Moore et al	?	?	?
Wales/PHWC-PEPR6D/2022	EPI_ISL_10585347	2022-02-09	Originating lab: Wales Specialist Virology Centre Sequencing lab: Pathogen Genomics Unit	Public Health Wales Microbiology Cardiff Wales Specialist Virology Centre	Catherine Moore et al	?	?	?
Wales/PHWC-PEPRJQ/2022	EPI_ISL_10585367	2022-02-09	Originating lab: Wales Specialist Virology Centre Sequencing lab: Pathogen Genomics Unit	Public Health Wales Microbiology Cardiff Wales Specialist Virology Centre	Catherine Moore et al	?	?	?
Wales/PHWC-PEPRMK/2022	EPI_ISL_10585370	2022-02-09	Originating lab: Wales Specialist Virology Centre Sequencing lab: Pathogen Genomics Unit	Public Health Wales Microbiology Cardiff Wales Specialist Virology Centre	Catherine Moore et al	?	?	?
Wales/PHWC-PEPRU3/2022	EPI_ISL_10585388	2022-02-09	Originating lab: Wales Specialist Virology Centre Sequencing lab: Pathogen Genomics Unit	Public Health Wales Microbiology Cardiff Wales Specialist Virology Centre	Catherine Moore et al	?	?	?
Wales/PHWC-PEPSRG/2022	EPI_ISL_10585434	2022-02-08	Originating lab: Wales Specialist Virology Centre Sequencing lab: Pathogen Genomics Unit	Public Health Wales Microbiology Cardiff Wales Specialist Virology Centre	Catherine Moore et al	?	?	?
Wales/PHWC-PEPT5H/2022	EPI_ISL_10585450	2022-02-09	Originating lab: Wales Specialist Virology Centre Sequencing lab: Pathogen Genomics Unit	Public Health Wales Microbiology Cardiff Wales Specialist Virology Centre	Catherine Moore et al	?	?	?
Wales/PHWC-PEPT6S/2022	EPI_ISL_10585452	2022-02-08	Originating lab: Wales Specialist Virology Centre Sequencing lab: Pathogen Genomics Unit	Public Health Wales Microbiology Cardiff Wales Specialist Virology Centre	Catherine Moore et al	?	?	?
Wales/PHWC-PEPTED/2022	EPI_ISL_10585808	2022-02-08	Originating lab: Wales Specialist Virology Centre Sequencing lab: Pathogen Genomics Unit	Public Health Wales Microbiology Cardiff Wales Specialist Virology Centre	Catherine Moore et al	?	?	?
Wales/PHWC-PEPTG8/2022	EPI_ISL_10585969	2022-02-08	Originating lab: Wales Specialist Virology Centre Sequencing lab: Pathogen Genomics Unit	Public Health Wales Microbiology Cardiff Wales Specialist Virology Centre	Catherine Moore et al	?	?	?
Wales/PHWC-PEPTJB/2022	EPI_ISL_10586101	2022-02-09	Originating lab: Wales Specialist Virology Centre Sequencing lab: Pathogen Genomics Unit	Public Health Wales Microbiology Cardiff Wales Specialist Virology Centre	Catherine Moore et al	?	?	?
Wales/PHWC-PEPTTO/2022	EPI_ISL_10586125	2022-02-07	Originating lab: Wales Specialist Virology Centre Sequencing lab: Pathogen Genomics Unit	Public Health Wales Microbiology Cardiff Wales Specialist Virology Centre	Catherine Moore et al	?	?	?
Wales/PHWC-PEPTUC/2022	EPI_ISL_10586127	2022-02-08	Originating lab: Wales Specialist Virology Centre Sequencing lab: Pathogen Genomics Unit	Public Health Wales Microbiology Cardiff Wales Specialist Virology Centre	Catherine Moore et al	?	?	?
Wales/PHWC-PEPU36/2022	EPI_ISL_10586137	2022-02-09	Originating lab: Wales Specialist Virology Centre Sequencing lab: Pathogen Genomics Unit	Public Health Wales Microbiology Cardiff Wales Specialist Virology Centre	Catherine Moore et al	?	?	?
Wales/PHWC-PEPUHA/2022	EPI_ISL_10586163	2022-02-08	Originating lab: Wales Specialist Virology Centre Sequencing lab: Pathogen Genomics Unit	Public Health Wales Microbiology Cardiff Wales Specialist Virology Centre	Catherine Moore et al	?	?	?
Wales/PHWC-PEPW7I/2022	EPI_ISL_10586244	2022-02-09	Originating lab: Wales Specialist Virology Centre Sequencing lab: Pathogen Genomics Unit	Public Health Wales Microbiology Cardiff Wales Specialist Virology Centre	Catherine Moore et al	?	?	?
Wales/PHWC-PEPW9T/2022	EPI_ISL_10586249	2022-02-08	Originating lab: Wales Specialist Virology Centre Sequencing lab: Pathogen Genomics Unit	Public Health Wales Microbiology Cardiff Wales Specialist Virology Centre	Catherine Moore et al	?	?	?
Wales/PHWC-PEPWCA/2022	EPI_ISL_10586256	2022-02-08	Originating lab: Wales Specialist Virology Centre Sequencing lab: Pathogen Genomics Unit	Public Health Wales Microbiology Cardiff Wales Specialist Virology Centre	Catherine Moore et al	?	?	?
Wales/PHWC-PEPWIF/2022	EPI_ISL_10586268	2022-02-09	Originating lab: Wales Specialist Virology Centre Sequencing lab: Pathogen Genomics Unit	Public Health Wales Microbiology Cardiff Wales Specialist Virology Centre	Catherine Moore et al	?	?	?
Wales/PHWC-PEPWRE/2022	EPI_ISL_10586283	2022-02-08	Originating lab: Wales Specialist Virology Centre Sequencing lab: Pathogen Genomics Unit	Public Health Wales Microbiology Cardiff Wales Specialist Virology Centre	Catherine Moore et al	?	?	?
Wales/PHWC-PEPWW8/2022	EPI_ISL_10586293	2022-02-09	Originating lab: Wales Specialist Virology Centre Sequencing lab: Pathogen Genomics Unit	Public Health Wales Microbiology Cardiff Wales Specialist Virology Centre	Catherine Moore et al	?	?	?
Wales/PHWC-PEPWX1/2022	EPI_ISL_10586295	2022-02-08	Originating lab: Wales Specialist Virology Centre Sequencing lab: Pathogen Genomics Unit	Public Health Wales Microbiology Cardiff Wales Specialist Virology Centre	Catherine Moore et al	?	?	?
Wales/PHWC-PEPX4Y/2022	EPI_ISL_10586306	2022-02-09	Originating lab: Wales Specialist Virology Centre Sequencing lab: Pathogen Genomics Unit	Public Health Wales Microbiology Cardiff Wales Specialist Virology Centre	Catherine Moore et al	?	?	?
Wales/PHWC-PEPX6A/2022	EPI_ISL_10586311	2022-02-08	Originating lab: Wales Specialist Virology Centre Sequencing lab: Pathogen Genomics Unit	Public Health Wales Microbiology Cardiff Wales Specialist Virology Centre	Catherine Moore et al	?	?	?
Wales/PHWC-PEPXOW/2022	EPI_ISL_10586344	2022-02-09	Originating lab: Wales Specialist Virology Centre Sequencing lab: Pathogen Genomics Unit	Public Health Wales Microbiology Cardiff Wales Specialist Virology Centre	Catherine Moore et al	?	?	?
Wales/PHWC-PEPXZG/2022	EPI_ISL_10586365	2022-02-08	Originating lab: Wales Specialist Virology Centre Sequencing lab: Pathogen Genomics Unit	Public Health Wales Microbiology Cardiff Wales Specialist Virology Centre	Catherine Moore et al	?	?	?
Wales/PHWC-PEPY7J/2022	EPI_ISL_10586374	2022-02-09	Originating lab: Wales Specialist Virology Centre Sequencing lab: Pathogen Genomics Unit	Public Health Wales Microbiology Cardiff Wales Specialist Virology Centre	Catherine Moore et al	?	?	?
Wales/PHWC-PEPY9F/2022	EPI_ISL_10586376	2022-02-09	Originating lab: Wales Specialist Virology Centre Sequencing lab: Pathogen Genomics Unit	Public Health Wales Microbiology Cardiff Wales Specialist Virology Centre	Catherine Moore et al	?	?	?
Wales/PHWC-PEPYI3/2022	EPI_ISL_10586399	2022-02-08	Originating lab: Wales Specialist Virology Centre Sequencing lab: Pathogen Genomics Unit	Public Health Wales Microbiology Cardiff Wales Specialist Virology Centre	Catherine Moore et al	?	?	?
Wales/PHWC-PEPYJ1/2022	EPI_ISL_10586401	2022-02-08	Originating lab: Wales Specialist Virology Centre Sequencing lab: Pathogen Genomics Unit	Public Health Wales Microbiology Cardiff Wales Specialist Virology Centre	Catherine Moore et al	?	?	?
Wales/PHWC-PEPYNY/2022	EPI_ISL_10586408	2022-02-08	Originating lab: Wales Specialist Virology Centre Sequencing lab: Pathogen Genomics Unit	Public Health Wales Microbiology Cardiff Wales Specialist Virology Centre	Catherine Moore et al	?	?	?
Wales/PHWC-PEPYQE/2022	EPI_ISL_10586414	2022-02-08	Originating lab: Wales Specialist Virology Centre Sequencing lab: Pathogen Genomics Unit	Public Health Wales Microbiology Cardiff Wales Specialist Virology Centre	Catherine Moore et al	?	?	?
Wales/PHWC-PEPYW5/2022	EPI_ISL_10586420	2022-02-09	Originating lab: Wales Specialist Virology Centre Sequencing lab: Pathogen Genomics Unit	Public Health Wales Microbiology Cardiff Wales Specialist Virology Centre	Catherine Moore et al	?	?	?
Wales/PHWC-PEPZAH/2022	EPI_ISL_10586428	2022-02-09	Originating lab: Wales Specialist Virology Centre Sequencing lab: Pathogen Genomics Unit	Public Health Wales Microbiology Cardiff Wales Specialist Virology Centre	Catherine Moore et al	?	?	?
Wales/PHWC-PEPZCI/2022	EPI_ISL_10586433	2022-02-09	Originating lab: Wales Specialist Virology Centre Sequencing lab: Pathogen Genomics Unit	Public Health Wales Microbiology Cardiff Wales Specialist Virology Centre	Catherine Moore et al	?	?	?
Wales/PHWC-PEPZGB/2022	EPI_ISL_10586440	2022-02-09	Originating lab: Wales Specialist Virology Centre Sequencing lab: Pathogen Genomics Unit	Public Health Wales Microbiology Cardiff Wales Specialist Virology Centre	Catherine Moore et al	?	?	?
Wales/PHWC-PEQ3MU/2022	EPI_ISL_10586561	2022-02-09	Originating lab: Wales Specialist Virology Centre Sequencing lab: Pathogen Genomics Unit	Public Health Wales Microbiology Cardiff Wales Specialist Virology Centre	Catherine Moore et al	?	?	?
Wales/PHWC-PEQ3UN/2022	EPI_ISL_10634639	2022-02-08	Originating lab: Wales Specialist Virology Centre Sequencing lab: Pathogen Genomics Unit	Public Health Wales Microbiology Cardiff Wales Specialist Virology Centre	Catherine Moore et al	?	?	?
Wales/PHWC-PEQ4CO/2022	EPI_ISL_10586603	2022-02-11	Originating lab: Wales Specialist Virology Centre Sequencing lab: Pathogen Genomics Unit	Public Health Wales Microbiology Cardiff Wales Specialist Virology Centre	Catherine Moore et al	?	?	?
Wales/PHWC-PEQ4DN/2022	EPI_ISL_10586604	2022-02-08	Originating lab: Wales Specialist Virology Centre Sequencing lab: Pathogen Genomics Unit	Public Health Wales Microbiology Cardiff Wales Specialist Virology Centre	Catherine Moore et al	?	?	?
Wales/PHWC-PEQ4EA/2022	EPI_ISL_10586605	2022-02-07	Originating lab: Wales Specialist Virology Centre Sequencing lab: Pathogen Genomics Unit	Public Health Wales Microbiology Cardiff Wales Specialist Virology Centre	Catherine Moore et al	?	?	?
Wales/PHWC-PEQ4F6/2022	EPI_ISL_10586607	2022-02-09	Originating lab: Wales Specialist Virology Centre Sequencing lab: Pathogen Genomics Unit	Public Health Wales Microbiology Cardiff Wales Specialist Virology Centre	Catherine Moore et al	?	?	?
Wales/PHWC-PEQ4HX/2022	EPI_ISL_10586613	2022-02-09	Originating lab: Wales Specialist Virology Centre Sequencing lab: Pathogen Genomics Unit	Public Health Wales Microbiology Cardiff Wales Specialist Virology Centre	Catherine Moore et al	?	?	?
Wales/PHWC-PEQ4M1/2022	EPI_ISL_10586624	2022-02-07	Originating lab: Wales Specialist Virology Centre Sequencing lab: Pathogen Genomics Unit	Public Health Wales Microbiology Cardiff Wales Specialist Virology Centre	Catherine Moore et al	?	?	?
Wales/PHWC-PEQ4PQ/2022	EPI_ISL_10586630	2022-02-09	Originating lab: Wales Specialist Virology Centre Sequencing lab: Pathogen Genomics Unit	Public Health Wales Microbiology Cardiff Wales Specialist Virology Centre	Catherine Moore et al	?	?	?
Wales/PHWC-PEQ4YE/2022	EPI_ISL_10586642	2022-02-07	Originating lab: Wales Specialist Virology Centre Sequencing lab: Pathogen Genomics Unit	Public Health Wales Microbiology Cardiff Wales Specialist Virology Centre	Catherine Moore et al	?	?	?
Wales/PHWC-PEQ5OG/2022	EPI_ISL_10586697	2022-02-10	Originating lab: Wales Specialist Virology Centre Sequencing lab: Pathogen Genomics Unit	Public Health Wales Microbiology Cardiff Wales Specialist Virology Centre	Catherine Moore et al	?	?	?
Wales/PHWC-PEQ5R9/2022	EPI_ISL_10586702	2022-02-09	Originating lab: Wales Specialist Virology Centre Sequencing lab: Pathogen Genomics Unit	Public Health Wales Microbiology Cardiff Wales Specialist Virology Centre	Catherine Moore et al	?	?	?
Wales/PHWC-PEQ65P/2022	EPI_ISL_10586722	2022-02-10	Originating lab: Wales Specialist Virology Centre Sequencing lab: Pathogen Genomics Unit	Public Health Wales Microbiology Cardiff Wales Specialist Virology Centre	Catherine Moore et al	?	?	?
Wales/PHWC-PEQ6AU/2022	EPI_ISL_10586729	2022-02-10	Originating lab: Wales Specialist Virology Centre Sequencing lab: Pathogen Genomics Unit	Public Health Wales Microbiology Cardiff Wales Specialist Virology Centre	Catherine Moore et al	?	?	?
Wales/PHWC-PEQ6BN/2022	EPI_ISL_10586731	2022-02-10	Originating lab: Wales Specialist Virology Centre Sequencing lab: Pathogen Genomics Unit	Public Health Wales Microbiology Cardiff Wales Specialist Virology Centre	Catherine Moore et al	?	?	?
Wales/PHWC-PEQ6CC/2022	EPI_ISL_10586733	2022-02-09	Originating lab: Wales Specialist Virology Centre Sequencing lab: Pathogen Genomics Unit	Public Health Wales Microbiology Cardiff Wales Specialist Virology Centre	Catherine Moore et al	?	?	?
Wales/PHWC-PEQ6F4/2022	EPI_ISL_10586740	2022-02-10	Originating lab: Wales Specialist Virology Centre Sequencing lab: Pathogen Genomics Unit	Public Health Wales Microbiology Cardiff Wales Specialist Virology Centre	Catherine Moore et al	?	?	?
Wales/PHWC-PEQ6PK/2022	EPI_ISL_10586753	2022-02-09	Originating lab: Wales Specialist Virology Centre Sequencing lab: Pathogen Genomics Unit	Public Health Wales Microbiology Cardiff Wales Specialist Virology Centre	Catherine Moore et al	?	?	?
Wales/PHWC-PEQ6SZ/2022	EPI_ISL_10586759	2022-02-11	Originating lab: Wales Specialist Virology Centre Sequencing lab: Pathogen Genomics Unit	Public Health Wales Microbiology Cardiff Wales Specialist Virology Centre	Catherine Moore et al	?	?	?
Wales/PHWC-PEQ6TB/2022	EPI_ISL_10586761	2022-02-09	Originating lab: Wales Specialist Virology Centre Sequencing lab: Pathogen Genomics Unit	Public Health Wales Microbiology Cardiff Wales Specialist Virology Centre	Catherine Moore et al	?	?	?
Wales/PHWC-PEQ6YR/2022	EPI_ISL_10586769	2022-02-09	Originating lab: Wales Specialist Virology Centre Sequencing lab: Pathogen Genomics Unit	Public Health Wales Microbiology Cardiff Wales Specialist Virology Centre	Catherine Moore et al	?	?	?
Wales/PHWC-PEQ6ZI/2022	EPI_ISL_10586771	2022-02-10	Originating lab: Wales Specialist Virology Centre Sequencing lab: Pathogen Genomics Unit	Public Health Wales Microbiology Cardiff Wales Specialist Virology Centre	Catherine Moore et al	?	?	?
Wales/PHWC-PEQ74O/2022	EPI_ISL_10586776	2022-02-09	Originating lab: Wales Specialist Virology Centre Sequencing lab: Pathogen Genomics Unit	Public Health Wales Microbiology Cardiff Wales Specialist Virology Centre	Catherine Moore et al	?	?	?
Wales/PHWC-PEQ7BD/2022	EPI_ISL_10586795	2022-02-09	Originating lab: Wales Specialist Virology Centre Sequencing lab: Pathogen Genomics Unit	Public Health Wales Microbiology Cardiff Wales Specialist Virology Centre	Catherine Moore et al	?	?	?
Wales/PHWC-PEQ7HC/2022	EPI_ISL_10586805	2022-02-09	Originating lab: Wales Specialist Virology Centre Sequencing lab: Pathogen Genomics Unit	Public Health Wales Microbiology Cardiff Wales Specialist Virology Centre	Catherine Moore et al	?	?	?
Wales/PHWC-PEQ7JU/2022	EPI_ISL_10586809	2022-02-09	Originating lab: Wales Specialist Virology Centre Sequencing lab: Pathogen Genomics Unit	Public Health Wales Microbiology Cardiff Wales Specialist Virology Centre	Catherine Moore et al	?	?	?
Wales/PHWC-PEQ7MX/2022	EPI_ISL_10586813	2022-02-09	Originating lab: Wales Specialist Virology Centre Sequencing lab: Pathogen Genomics Unit	Public Health Wales Microbiology Cardiff Wales Specialist Virology Centre	Catherine Moore et al	?	?	?
Wales/PHWC-PEQ7NB/2022	EPI_ISL_10586815	2022-02-09	Originating lab: Wales Specialist Virology Centre Sequencing lab: Pathogen Genomics Unit	Public Health Wales Microbiology Cardiff Wales Specialist Virology Centre	Catherine Moore et al	?	?	?
Wales/PHWC-PEQ7OR/2022	EPI_ISL_10586817	2022-02-09	Originating lab: Wales Specialist Virology Centre Sequencing lab: Pathogen Genomics Unit	Public Health Wales Microbiology Cardiff Wales Specialist Virology Centre	Catherine Moore et al	?	?	?
Wales/PHWC-PEQ7QJ/2022	EPI_ISL_10586821	2022-02-09	Originating lab: Wales Specialist Virology Centre Sequencing lab: Pathogen Genomics Unit	Public Health Wales Microbiology Cardiff Wales Specialist Virology Centre	Catherine Moore et al	?	?	?
Wales/PHWC-PEQ81S/2022	EPI_ISL_10586838	2022-02-02	Originating lab: Wales Specialist Virology Centre Sequencing lab: Pathogen Genomics Unit	Public Health Wales Microbiology Cardiff Wales Specialist Virology Centre	Catherine Moore et al	?	?	?
Wales/PHWC-PEQ84G/2022	EPI_ISL_10586840	2022-02-08	Originating lab: Wales Specialist Virology Centre Sequencing lab: Pathogen Genomics Unit	Public Health Wales Microbiology Cardiff Wales Specialist Virology Centre	Catherine Moore et al	?	?	?
Wales/PHWC-PEQ8UW/2022	EPI_ISL_10586878	2022-02-02	Originating lab: Wales Specialist Virology Centre Sequencing lab: Pathogen Genomics Unit	Public Health Wales Microbiology Cardiff Wales Specialist Virology Centre	Catherine Moore et al	?	?	?
Wales/PHWC-PEQ916/2022	EPI_ISL_10586884	2022-02-09	Originating lab: Wales Specialist Virology Centre Sequencing lab: Pathogen Genomics Unit	Public Health Wales Microbiology Cardiff Wales Specialist Virology Centre	Catherine Moore et al	?	?	?
Wales/PHWC-PEQ95C/2022	EPI_ISL_10586886	2022-02-09	Originating lab: Wales Specialist Virology Centre Sequencing lab: Pathogen Genomics Unit	Public Health Wales Microbiology Cardiff Wales Specialist Virology Centre	Catherine Moore et al	?	?	?
Wales/PHWC-PEQ9D7/2022	EPI_ISL_10586902	2022-02-09	Originating lab: Wales Specialist Virology Centre Sequencing lab: Pathogen Genomics Unit	Public Health Wales Microbiology Cardiff Wales Specialist Virology Centre	Catherine Moore et al	?	?	?
Wales/PHWC-PEQ9TY/2022	EPI_ISL_10586920	2022-02-10	Originating lab: Wales Specialist Virology Centre Sequencing lab: Pathogen Genomics Unit	Public Health Wales Microbiology Cardiff Wales Specialist Virology Centre	Catherine Moore et al	?	?	?
Wales/PHWC-PEQA1F/2022	EPI_ISL_10586952	2022-02-09	Originating lab: Wales Specialist Virology Centre Sequencing lab: Pathogen Genomics Unit	Public Health Wales Microbiology Cardiff Wales Specialist Virology Centre	Catherine Moore et al	?	?	?
Wales/PHWC-PEQAA3/2022	EPI_ISL_10586969	2022-02-10	Originating lab: Wales Specialist Virology Centre Sequencing lab: Pathogen Genomics Unit	Public Health Wales Microbiology Cardiff Wales Specialist Virology Centre	Catherine Moore et al	?	?	?
Wales/PHWC-PEQABE/2022	EPI_ISL_10586971	2022-02-05	Originating lab: Wales Specialist Virology Centre Sequencing lab: Pathogen Genomics Unit	Public Health Wales Microbiology Cardiff Wales Specialist Virology Centre	Catherine Moore et al	?	?	?
Wales/PHWC-PEQAT8/2022	EPI_ISL_10587003	2022-02-07	Originating lab: Wales Specialist Virology Centre Sequencing lab: Pathogen Genomics Unit	Public Health Wales Microbiology Cardiff Wales Specialist Virology Centre	Catherine Moore et al	?	?	?
Wales/PHWC-PEQC1T/2022	EPI_ISL_10587064	2022-02-08	Originating lab: Wales Specialist Virology Centre Sequencing lab: Pathogen Genomics Unit	Public Health Wales Microbiology Cardiff Wales Specialist Virology Centre	Catherine Moore et al	?	?	?
Wales/PHWC-PEQCRQ/2022	EPI_ISL_10587099	2022-02-08	Originating lab: Wales Specialist Virology Centre Sequencing lab: Pathogen Genomics Unit	Public Health Wales Microbiology Cardiff Wales Specialist Virology Centre	Catherine Moore et al	?	?	?
Wales/PHWC-PEQCZ8/2022	EPI_ISL_10587253	2022-02-09	Originating lab: Wales Specialist Virology Centre Sequencing lab: Pathogen Genomics Unit	Public Health Wales Microbiology Cardiff Wales Specialist Virology Centre	Catherine Moore et al	?	?	?
Wales/PHWC-PEQD4K/2022	EPI_ISL_10587260	2022-02-02	Originating lab: Wales Specialist Virology Centre Sequencing lab: Pathogen Genomics Unit	Public Health Wales Microbiology Cardiff Wales Specialist Virology Centre	Catherine Moore et al	?	?	?
Wales/PHWC-PEQDRZ/2022	EPI_ISL_10587302	2022-02-03	Originating lab: Wales Specialist Virology Centre Sequencing lab: Pathogen Genomics Unit	Public Health Wales Microbiology Cardiff Wales Specialist Virology Centre	Catherine Moore et al	?	?	?
Wales/PHWC-PEQDXB/2022	EPI_ISL_10587314	2022-02-02	Originating lab: Wales Specialist Virology Centre Sequencing lab: Pathogen Genomics Unit	Public Health Wales Microbiology Cardiff Wales Specialist Virology Centre	Catherine Moore et al	?	?	?
Wales/PHWC-PEQDY9/2022	EPI_ISL_10587316	2022-02-08	Originating lab: Wales Specialist Virology Centre Sequencing lab: Pathogen Genomics Unit	Public Health Wales Microbiology Cardiff Wales Specialist Virology Centre	Catherine Moore et al	?	?	?
Wales/PHWC-PEQENS/2022	EPI_ISL_10587341	2022-02-08	Originating lab: Wales Specialist Virology Centre Sequencing lab: Pathogen Genomics Unit	Public Health Wales Microbiology Cardiff Wales Specialist Virology Centre	Catherine Moore et al	?	?	?
Wales/PHWC-PEQEO3/2022	EPI_ISL_10587343	2022-02-08	Originating lab: Wales Specialist Virology Centre Sequencing lab: Pathogen Genomics Unit	Public Health Wales Microbiology Cardiff Wales Specialist Virology Centre	Catherine Moore et al	?	?	?
Wales/PHWC-PEQF96/2022	EPI_ISL_10587372	2022-02-02	Originating lab: Wales Specialist Virology Centre Sequencing lab: Pathogen Genomics Unit	Public Health Wales Microbiology Cardiff Wales Specialist Virology Centre	Catherine Moore et al	?	?	?
Wales/PHWC-PEQFAC/2022	EPI_ISL_10587374	2022-02-08	Originating lab: Wales Specialist Virology Centre Sequencing lab: Pathogen Genomics Unit	Public Health Wales Microbiology Cardiff Wales Specialist Virology Centre	Catherine Moore et al	?	?	?
Wales/PHWC-PEQFHR/2022	EPI_ISL_10587387	2022-02-02	Originating lab: Wales Specialist Virology Centre Sequencing lab: Pathogen Genomics Unit	Public Health Wales Microbiology Cardiff Wales Specialist Virology Centre	Catherine Moore et al	?	?	?
Wales/PHWC-PEQFI1/2022	EPI_ISL_10587389	2022-02-02	Originating lab: Wales Specialist Virology Centre Sequencing lab: Pathogen Genomics Unit	Public Health Wales Microbiology Cardiff Wales Specialist Virology Centre	Catherine Moore et al	?	?	?
Wales/PHWC-PEQFM8/2022	EPI_ISL_10587393	2022-02-02	Originating lab: Wales Specialist Virology Centre Sequencing lab: Pathogen Genomics Unit	Public Health Wales Microbiology Cardiff Wales Specialist Virology Centre	Catherine Moore et al	?	?	?
Wales/PHWC-PEQFN3/2022	EPI_ISL_10587395	2022-02-08	Originating lab: Wales Specialist Virology Centre Sequencing lab: Pathogen Genomics Unit	Public Health Wales Microbiology Cardiff Wales Specialist Virology Centre	Catherine Moore et al	?	?	?
Wales/PHWC-PEQFQB/2022	EPI_ISL_10587402	2022-02-02	Originating lab: Wales Specialist Virology Centre Sequencing lab: Pathogen Genomics Unit	Public Health Wales Microbiology Cardiff Wales Specialist Virology Centre	Catherine Moore et al	?	?	?
Wales/PHWC-PEQFX9/2022	EPI_ISL_10587410	2022-02-08	Originating lab: Wales Specialist Virology Centre Sequencing lab: Pathogen Genomics Unit	Public Health Wales Microbiology Cardiff Wales Specialist Virology Centre	Catherine Moore et al	?	?	?
Wales/PHWC-PEQH6J/2022	EPI_ISL_10587427	2022-02-10	Originating lab: Wales Specialist Virology Centre Sequencing lab: Pathogen Genomics Unit	Public Health Wales Microbiology Cardiff Wales Specialist Virology Centre	Catherine Moore et al	?	?	?
Wales/PHWC-PEQH7M/2022	EPI_ISL_10587429	2022-02-09	Originating lab: Wales Specialist Virology Centre Sequencing lab: Pathogen Genomics Unit	Public Health Wales Microbiology Cardiff Wales Specialist Virology Centre	Catherine Moore et al	?	?	?
Wales/PHWC-PEQHJW/2022	EPI_ISL_10587455	2022-02-13	Originating lab: Wales Specialist Virology Centre Sequencing lab: Pathogen Genomics Unit	Public Health Wales Microbiology Cardiff Wales Specialist Virology Centre	Catherine Moore et al	?	?	?
Wales/PHWC-PEQHK1/2022	EPI_ISL_10587457	2022-02-09	Originating lab: Wales Specialist Virology Centre Sequencing lab: Pathogen Genomics Unit	Public Health Wales Microbiology Cardiff Wales Specialist Virology Centre	Catherine Moore et al	?	?	?
Wales/PHWC-PEQHOF/2022	EPI_ISL_10587463	2022-02-09	Originating lab: Wales Specialist Virology Centre Sequencing lab: Pathogen Genomics Unit	Public Health Wales Microbiology Cardiff Wales Specialist Virology Centre	Catherine Moore et al	?	?	?
Wales/PHWC-PEQHU9/2022	EPI_ISL_10587476	2022-02-09	Originating lab: Wales Specialist Virology Centre Sequencing lab: Pathogen Genomics Unit	Public Health Wales Microbiology Cardiff Wales Specialist Virology Centre	Catherine Moore et al	?	?	?
Wales/PHWC-PEQHW7/2022	EPI_ISL_10587478	2022-02-09	Originating lab: Wales Specialist Virology Centre Sequencing lab: Pathogen Genomics Unit	Public Health Wales Microbiology Cardiff Wales Specialist Virology Centre	Catherine Moore et al	?	?	?
Wales/PHWC-PEQI1E/2022	EPI_ISL_10587486	2022-02-03	Originating lab: Wales Specialist Virology Centre Sequencing lab: Pathogen Genomics Unit	Public Health Wales Microbiology Cardiff Wales Specialist Virology Centre	Catherine Moore et al	?	?	?
Wales/PHWC-PEQI4A/2022	EPI_ISL_10587491	2022-02-07	Originating lab: Wales Specialist Virology Centre Sequencing lab: Pathogen Genomics Unit	Public Health Wales Microbiology Cardiff Wales Specialist Virology Centre	Catherine Moore et al	?	?	?
Wales/PHWC-PEQIFD/2022	EPI_ISL_10587506	2022-02-09	Originating lab: Wales Specialist Virology Centre Sequencing lab: Pathogen Genomics Unit	Public Health Wales Microbiology Cardiff Wales Specialist Virology Centre	Catherine Moore et al	?	?	?
Wales/PHWC-PEQIJ5/2022	EPI_ISL_10587515	2022-02-04	Originating lab: Wales Specialist Virology Centre Sequencing lab: Pathogen Genomics Unit	Public Health Wales Microbiology Cardiff Wales Specialist Virology Centre	Catherine Moore et al	?	?	?
Wales/PHWC-PEQIUG/2022	EPI_ISL_10587530	2022-02-03	Originating lab: Wales Specialist Virology Centre Sequencing lab: Pathogen Genomics Unit	Public Health Wales Microbiology Cardiff Wales Specialist Virology Centre	Catherine Moore et al	?	?	?
Wales/PHWC-PEQJJ8/2022	EPI_ISL_10587563	2022-02-09	Originating lab: Wales Specialist Virology Centre Sequencing lab: Pathogen Genomics Unit	Public Health Wales Microbiology Cardiff Wales Specialist Virology Centre	Catherine Moore et al	?	?	?
Wales/PHWC-PEQJRT/2022	EPI_ISL_10587578	2022-02-02	Originating lab: Wales Specialist Virology Centre Sequencing lab: Pathogen Genomics Unit	Public Health Wales Microbiology Cardiff Wales Specialist Virology Centre	Catherine Moore et al	?	?	?
Wales/PHWC-PEQJWO/2022	EPI_ISL_10587584	2022-02-08	Originating lab: Wales Specialist Virology Centre Sequencing lab: Pathogen Genomics Unit	Public Health Wales Microbiology Cardiff Wales Specialist Virology Centre	Catherine Moore et al	?	?	?
Wales/PHWC-PEQKD1/2022	EPI_ISL_10587601	2022-02-09	Originating lab: Wales Specialist Virology Centre Sequencing lab: Pathogen Genomics Unit	Public Health Wales Microbiology Cardiff Wales Specialist Virology Centre	Catherine Moore et al	?	?	?
Wales/PHWC-PEQKKR/2022	EPI_ISL_10587612	2022-02-09	Originating lab: Wales Specialist Virology Centre Sequencing lab: Pathogen Genomics Unit	Public Health Wales Microbiology Cardiff Wales Specialist Virology Centre	Catherine Moore et al	?	?	?
Wales/PHWC-PEQKZJ/2022	EPI_ISL_10587621	2022-02-08	Originating lab: Wales Specialist Virology Centre Sequencing lab: Pathogen Genomics Unit	Public Health Wales Microbiology Cardiff Wales Specialist Virology Centre	Catherine Moore et al	?	?	?
Wales/PHWC-PEQMBI/2022	EPI_ISL_10587629	2022-02-08	Originating lab: Wales Specialist Virology Centre Sequencing lab: Pathogen Genomics Unit	Public Health Wales Microbiology Cardiff Wales Specialist Virology Centre	Catherine Moore et al	?	?	?
Wales/PHWC-PEQMDT/2022	EPI_ISL_10587633	2022-02-08	Originating lab: Wales Specialist Virology Centre Sequencing lab: Pathogen Genomics Unit	Public Health Wales Microbiology Cardiff Wales Specialist Virology Centre	Catherine Moore et al	?	?	?
Wales/PHWC-PEQMGM/2022	EPI_ISL_10587639	2022-02-03	Originating lab: Wales Specialist Virology Centre Sequencing lab: Pathogen Genomics Unit	Public Health Wales Microbiology Cardiff Wales Specialist Virology Centre	Catherine Moore et al	?	?	?
Wales/PHWC-PEQMIC/2022	EPI_ISL_10587642	2022-02-08	Originating lab: Wales Specialist Virology Centre Sequencing lab: Pathogen Genomics Unit	Public Health Wales Microbiology Cardiff Wales Specialist Virology Centre	Catherine Moore et al	?	?	?
Wales/PHWC-PEQMJF/2022	EPI_ISL_10587644	2022-02-02	Originating lab: Wales Specialist Virology Centre Sequencing lab: Pathogen Genomics Unit	Public Health Wales Microbiology Cardiff Wales Specialist Virology Centre	Catherine Moore et al	?	?	?
Wales/PHWC-PEQMP7/2022	EPI_ISL_10587651	2022-02-09	Originating lab: Wales Specialist Virology Centre Sequencing lab: Pathogen Genomics Unit	Public Health Wales Microbiology Cardiff Wales Specialist Virology Centre	Catherine Moore et al	?	?	?
Wales/PHWC-PEQMRX/2022	EPI_ISL_10587655	2022-02-08	Originating lab: Wales Specialist Virology Centre Sequencing lab: Pathogen Genomics Unit	Public Health Wales Microbiology Cardiff Wales Specialist Virology Centre	Catherine Moore et al	?	?	?
Wales/PHWC-PEQMSK/2022	EPI_ISL_10587656	2022-02-08	Originating lab: Wales Specialist Virology Centre Sequencing lab: Pathogen Genomics Unit	Public Health Wales Microbiology Cardiff Wales Specialist Virology Centre	Catherine Moore et al	?	?	?
Wales/PHWC-PEQMTW/2022	EPI_ISL_10587658	2022-02-08	Originating lab: Wales Specialist Virology Centre Sequencing lab: Pathogen Genomics Unit	Public Health Wales Microbiology Cardiff Wales Specialist Virology Centre	Catherine Moore et al	?	?	?
Wales/PHWC-PEQN15/2022	EPI_ISL_10587665	2022-02-08	Originating lab: Wales Specialist Virology Centre Sequencing lab: Pathogen Genomics Unit	Public Health Wales Microbiology Cardiff Wales Specialist Virology Centre	Catherine Moore et al	?	?	?
Wales/PHWC-PEQN6D/2022	EPI_ISL_10587671	2022-02-08	Originating lab: Wales Specialist Virology Centre Sequencing lab: Pathogen Genomics Unit	Public Health Wales Microbiology Cardiff Wales Specialist Virology Centre	Catherine Moore et al	?	?	?
Wales/PHWC-PEQN81/2022	EPI_ISL_10587672	2022-02-03	Originating lab: Wales Specialist Virology Centre Sequencing lab: Pathogen Genomics Unit	Public Health Wales Microbiology Cardiff Wales Specialist Virology Centre	Catherine Moore et al	?	?	?
Wales/PHWC-PEQNB6/2022	EPI_ISL_10587678	2022-02-03	Originating lab: Wales Specialist Virology Centre Sequencing lab: Pathogen Genomics Unit	Public Health Wales Microbiology Cardiff Wales Specialist Virology Centre	Catherine Moore et al	?	?	?
Wales/PHWC-PEQNII/2022	EPI_ISL_10587688	2022-02-08	Originating lab: Wales Specialist Virology Centre Sequencing lab: Pathogen Genomics Unit	Public Health Wales Microbiology Cardiff Wales Specialist Virology Centre	Catherine Moore et al	?	?	?
Wales/PHWC-PEQO1P/2022	EPI_ISL_10587711	2022-02-02	Originating lab: Wales Specialist Virology Centre Sequencing lab: Pathogen Genomics Unit	Public Health Wales Microbiology Cardiff Wales Specialist Virology Centre	Catherine Moore et al	?	?	?
Wales/PHWC-PEQOGG/2022	EPI_ISL_10587720	2022-02-08	Originating lab: Wales Specialist Virology Centre Sequencing lab: Pathogen Genomics Unit	Public Health Wales Microbiology Cardiff Wales Specialist Virology Centre	Catherine Moore et al	?	?	?
Wales/PHWC-PEQOI8/2022	EPI_ISL_10587722	2022-02-04	Originating lab: Wales Specialist Virology Centre Sequencing lab: Pathogen Genomics Unit	Public Health Wales Microbiology Cardiff Wales Specialist Virology Centre	Catherine Moore et al	?	?	?
Wales/PHWC-PEQOXW/2022	EPI_ISL_10587732	2022-02-02	Originating lab: Wales Specialist Virology Centre Sequencing lab: Pathogen Genomics Unit	Public Health Wales Microbiology Cardiff Wales Specialist Virology Centre	Catherine Moore et al	?	?	?
Wales/PHWC-PEQPC7/2022	EPI_ISL_10587742	2022-02-08	Originating lab: Wales Specialist Virology Centre Sequencing lab: Pathogen Genomics Unit	Public Health Wales Microbiology Cardiff Wales Specialist Virology Centre	Catherine Moore et al	?	?	?
Wales/PHWC-PEQPJD/2022	EPI_ISL_10587748	2022-02-08	Originating lab: Wales Specialist Virology Centre Sequencing lab: Pathogen Genomics Unit	Public Health Wales Microbiology Cardiff Wales Specialist Virology Centre	Catherine Moore et al	?	?	?
Wales/PHWC-PEQPUQ/2022	EPI_ISL_10587756	2022-02-08	Originating lab: Wales Specialist Virology Centre Sequencing lab: Pathogen Genomics Unit	Public Health Wales Microbiology Cardiff Wales Specialist Virology Centre	Catherine Moore et al	?	?	?
Wales/PHWC-PEQPWC/2022	EPI_ISL_10587757	2022-02-02	Originating lab: Wales Specialist Virology Centre Sequencing lab: Pathogen Genomics Unit	Public Health Wales Microbiology Cardiff Wales Specialist Virology Centre	Catherine Moore et al	?	?	?
Wales/PHWC-PEQQ6Z/2022	EPI_ISL_10587763	2022-02-09	Originating lab: Wales Specialist Virology Centre Sequencing lab: Pathogen Genomics Unit	Public Health Wales Microbiology Cardiff Wales Specialist Virology Centre	Catherine Moore et al	?	?	?
Wales/PHWC-PEQQAD/2022	EPI_ISL_10587766	2022-02-08	Originating lab: Wales Specialist Virology Centre Sequencing lab: Pathogen Genomics Unit	Public Health Wales Microbiology Cardiff Wales Specialist Virology Centre	Catherine Moore et al	?	?	?
Wales/PHWC-PEQQFK/2022	EPI_ISL_10587769	2022-02-08	Originating lab: Wales Specialist Virology Centre Sequencing lab: Pathogen Genomics Unit	Public Health Wales Microbiology Cardiff Wales Specialist Virology Centre	Catherine Moore et al	?	?	?
Wales/PHWC-PEQQKY/2022	EPI_ISL_10587773	2022-02-08	Originating lab: Wales Specialist Virology Centre Sequencing lab: Pathogen Genomics Unit	Public Health Wales Microbiology Cardiff Wales Specialist Virology Centre	Catherine Moore et al	?	?	?
Wales/PHWC-PEQR99/2022	EPI_ISL_10587788	2022-02-09	Originating lab: Wales Specialist Virology Centre Sequencing lab: Pathogen Genomics Unit	Public Health Wales Microbiology Cardiff Wales Specialist Virology Centre	Catherine Moore et al	?	?	?
Wales/PHWC-PEQRO7/2022	EPI_ISL_10587798	2022-02-08	Originating lab: Wales Specialist Virology Centre Sequencing lab: Pathogen Genomics Unit	Public Health Wales Microbiology Cardiff Wales Specialist Virology Centre	Catherine Moore et al	?	?	?
Wales/PHWC-PEQSP1/2022	EPI_ISL_10587824	2022-02-06	Originating lab: Wales Specialist Virology Centre Sequencing lab: Pathogen Genomics Unit	Public Health Wales Microbiology Cardiff Wales Specialist Virology Centre	Catherine Moore et al	?	?	?
Wales/PHWC-PEQSRR/2022	EPI_ISL_10587826	2022-02-03	Originating lab: Wales Specialist Virology Centre Sequencing lab: Pathogen Genomics Unit	Public Health Wales Microbiology Cardiff Wales Specialist Virology Centre	Catherine Moore et al	?	?	?
Wales/PHWC-PEQSYC/2022	EPI_ISL_10587831	2022-02-04	Originating lab: Wales Specialist Virology Centre Sequencing lab: Pathogen Genomics Unit	Public Health Wales Microbiology Cardiff Wales Specialist Virology Centre	Catherine Moore et al	?	?	?
Wales/PHWC-PEQT36/2022	EPI_ISL_10587833	2022-02-02	Originating lab: Wales Specialist Virology Centre Sequencing lab: Pathogen Genomics Unit	Public Health Wales Microbiology Cardiff Wales Specialist Virology Centre	Catherine Moore et al	?	?	?
Wales/PHWC-PEQT4H/2022	EPI_ISL_10587834	2022-02-08	Originating lab: Wales Specialist Virology Centre Sequencing lab: Pathogen Genomics Unit	Public Health Wales Microbiology Cardiff Wales Specialist Virology Centre	Catherine Moore et al	?	?	?
Wales/PHWC-PEQT91/2022	EPI_ISL_10587838	2022-02-08	Originating lab: Wales Specialist Virology Centre Sequencing lab: Pathogen Genomics Unit	Public Health Wales Microbiology Cardiff Wales Specialist Virology Centre	Catherine Moore et al	?	?	?
Wales/PHWC-PEQTAY/2022	EPI_ISL_10587839	2022-02-09	Originating lab: Wales Specialist Virology Centre Sequencing lab: Pathogen Genomics Unit	Public Health Wales Microbiology Cardiff Wales Specialist Virology Centre	Catherine Moore et al	?	?	?
Wales/PHWC-PEQTGF/2022	EPI_ISL_10587845	2022-02-08	Originating lab: Wales Specialist Virology Centre Sequencing lab: Pathogen Genomics Unit	Public Health Wales Microbiology Cardiff Wales Specialist Virology Centre	Catherine Moore et al	?	?	?
Wales/PHWC-PEQTHA/2022	EPI_ISL_10587846	2022-02-02	Originating lab: Wales Specialist Virology Centre Sequencing lab: Pathogen Genomics Unit	Public Health Wales Microbiology Cardiff Wales Specialist Virology Centre	Catherine Moore et al	?	?	?
Wales/PHWC-PEQTTQ/2022	EPI_ISL_10587855	2022-02-08	Originating lab: Wales Specialist Virology Centre Sequencing lab: Pathogen Genomics Unit	Public Health Wales Microbiology Cardiff Wales Specialist Virology Centre	Catherine Moore et al	?	?	?
Wales/PHWC-PEQTUK/2022	EPI_ISL_10587856	2022-02-09	Originating lab: Wales Specialist Virology Centre Sequencing lab: Pathogen Genomics Unit	Public Health Wales Microbiology Cardiff Wales Specialist Virology Centre	Catherine Moore et al	?	?	?
Wales/PHWC-PEQTWE/2022	EPI_ISL_10587857	2022-02-09	Originating lab: Wales Specialist Virology Centre Sequencing lab: Pathogen Genomics Unit	Public Health Wales Microbiology Cardiff Wales Specialist Virology Centre	Catherine Moore et al	?	?	?
Wales/PHWC-PEQUCZ/2022	EPI_ISL_10587865	2022-02-02	Originating lab: Wales Specialist Virology Centre Sequencing lab: Pathogen Genomics Unit	Public Health Wales Microbiology Cardiff Wales Specialist Virology Centre	Catherine Moore et al	?	?	?
Wales/PHWC-PEQUK5/2022	EPI_ISL_10587870	2022-02-03	Originating lab: Wales Specialist Virology Centre Sequencing lab: Pathogen Genomics Unit	Public Health Wales Microbiology Cardiff Wales Specialist Virology Centre	Catherine Moore et al	?	?	?
Wales/PHWC-PEQUXT/2022	EPI_ISL_10587877	2022-02-09	Originating lab: Wales Specialist Virology Centre Sequencing lab: Pathogen Genomics Unit	Public Health Wales Microbiology Cardiff Wales Specialist Virology Centre	Catherine Moore et al	?	?	?
Wales/PHWC-PEQW5Z/2022	EPI_ISL_10587880	2022-02-03	Originating lab: Wales Specialist Virology Centre Sequencing lab: Pathogen Genomics Unit	Public Health Wales Microbiology Cardiff Wales Specialist Virology Centre	Catherine Moore et al	?	?	?
Wales/PHWC-PEQWE6/2022	EPI_ISL_10587888	2022-02-07	Originating lab: Wales Specialist Virology Centre Sequencing lab: Pathogen Genomics Unit	Public Health Wales Microbiology Cardiff Wales Specialist Virology Centre	Catherine Moore et al	?	?	?
Wales/PHWC-PEQWGN/2022	EPI_ISL_10587889	2022-02-08	Originating lab: Wales Specialist Virology Centre Sequencing lab: Pathogen Genomics Unit	Public Health Wales Microbiology Cardiff Wales Specialist Virology Centre	Catherine Moore et al	?	?	?
Wales/PHWC-PEQWK4/2022	EPI_ISL_10587893	2022-02-04	Originating lab: Wales Specialist Virology Centre Sequencing lab: Pathogen Genomics Unit	Public Health Wales Microbiology Cardiff Wales Specialist Virology Centre	Catherine Moore et al	?	?	?
Wales/PHWC-PEQWTM/2022	EPI_ISL_10587900	2022-02-09	Originating lab: Wales Specialist Virology Centre Sequencing lab: Pathogen Genomics Unit	Public Health Wales Microbiology Cardiff Wales Specialist Virology Centre	Catherine Moore et al	?	?	?
Wales/PHWC-PEQWZ9/2022	EPI_ISL_10587905	2022-02-01	Originating lab: Wales Specialist Virology Centre Sequencing lab: Pathogen Genomics Unit	Public Health Wales Microbiology Cardiff Wales Specialist Virology Centre	Catherine Moore et al	?	?	?
Wales/PHWC-PEQX9W/2022	EPI_ISL_10587911	2022-02-08	Originating lab: Wales Specialist Virology Centre Sequencing lab: Pathogen Genomics Unit	Public Health Wales Microbiology Cardiff Wales Specialist Virology Centre	Catherine Moore et al	?	?	?
Wales/PHWC-PEQXED/2022	EPI_ISL_10587915	2022-02-08	Originating lab: Wales Specialist Virology Centre Sequencing lab: Pathogen Genomics Unit	Public Health Wales Microbiology Cardiff Wales Specialist Virology Centre	Catherine Moore et al	?	?	?
Wales/PHWC-PEQYSI/2022	EPI_ISL_10588403	2022-02-07	Originating lab: Wales Specialist Virology Centre Sequencing lab: Pathogen Genomics Unit	Public Health Wales Microbiology Cardiff Wales Specialist Virology Centre	Catherine Moore et al	?	?	?
Wales/PHWC-PEQZ4S/2022	EPI_ISL_10588410	2022-02-07	Originating lab: Wales Specialist Virology Centre Sequencing lab: Pathogen Genomics Unit	Public Health Wales Microbiology Cardiff Wales Specialist Virology Centre	Catherine Moore et al	?	?	?
Wales/PHWC-PEQZ5W/2022	EPI_ISL_10588411	2022-02-05	Originating lab: Wales Specialist Virology Centre Sequencing lab: Pathogen Genomics Unit	Public Health Wales Microbiology Cardiff Wales Specialist Virology Centre	Catherine Moore et al	?	?	?
Wales/PHWC-PEQZ6Q/2022	EPI_ISL_10588412	2022-02-06	Originating lab: Wales Specialist Virology Centre Sequencing lab: Pathogen Genomics Unit	Public Health Wales Microbiology Cardiff Wales Specialist Virology Centre	Catherine Moore et al	?	?	?
Wales/PHWC-PEQZPT/2022	EPI_ISL_10588429	2022-02-05	Originating lab: Wales Specialist Virology Centre Sequencing lab: Pathogen Genomics Unit	Public Health Wales Microbiology Cardiff Wales Specialist Virology Centre	Catherine Moore et al	?	?	?
Wales/PHWC-PEQZRD/2022	EPI_ISL_10588430	2022-02-07	Originating lab: Wales Specialist Virology Centre Sequencing lab: Pathogen Genomics Unit	Public Health Wales Microbiology Cardiff Wales Specialist Virology Centre	Catherine Moore et al	?	?	?
Wales/PHWC-PEQZXP/2022	EPI_ISL_10588435	2022-02-05	Originating lab: Wales Specialist Virology Centre Sequencing lab: Pathogen Genomics Unit	Public Health Wales Microbiology Cardiff Wales Specialist Virology Centre	Catherine Moore et al	?	?	?
Wales/PHWC-PER1GA/2022	EPI_ISL_10264511	2022-02-01	Originating lab: Wales Specialist Virology Centre Sequencing lab: Pathogen Genomics Unit	Public Health Wales Microbiology Cardiff Wales Specialist Virology Centre	Catherine Moore et al	?	?	?
Wales/PHWC-PER1HM/2022	EPI_ISL_10264512	2022-02-02	Originating lab: Wales Specialist Virology Centre Sequencing lab: Pathogen Genomics Unit	Public Health Wales Microbiology Cardiff Wales Specialist Virology Centre	Catherine Moore et al	?	?	?
Wales/PHWC-PER1NY/2022	EPI_ISL_10264517	2022-02-02	Originating lab: Wales Specialist Virology Centre Sequencing lab: Pathogen Genomics Unit	Public Health Wales Microbiology Cardiff Wales Specialist Virology Centre	Catherine Moore et al	?	?	?
Wales/PHWC-PER1PK/2022	EPI_ISL_10264518	2022-02-01	Originating lab: Wales Specialist Virology Centre Sequencing lab: Pathogen Genomics Unit	Public Health Wales Microbiology Cardiff Wales Specialist Virology Centre	Catherine Moore et al	?	?	?
Wales/PHWC-PER1RH/2022	EPI_ISL_10264520	2022-02-01	Originating lab: Wales Specialist Virology Centre Sequencing lab: Pathogen Genomics Unit	Public Health Wales Microbiology Cardiff Wales Specialist Virology Centre	Catherine Moore et al	?	?	?
Wales/PHWC-PER1U7/2022	EPI_ISL_10264562	2022-02-02	Originating lab: Wales Specialist Virology Centre Sequencing lab: Pathogen Genomics Unit	Public Health Wales Microbiology Cardiff Wales Specialist Virology Centre	Catherine Moore et al	?	?	?
Wales/PHWC-PER37N/2022	EPI_ISL_10264570	2022-02-02	Originating lab: Wales Specialist Virology Centre Sequencing lab: Pathogen Genomics Unit	Public Health Wales Microbiology Cardiff Wales Specialist Virology Centre	Catherine Moore et al	?	?	?
Wales/PHWC-PER3AC/2022	EPI_ISL_10264571	2022-02-01	Originating lab: Wales Specialist Virology Centre Sequencing lab: Pathogen Genomics Unit	Public Health Wales Microbiology Cardiff Wales Specialist Virology Centre	Catherine Moore et al	?	?	?
Wales/PHWC-PER3JM/2022	EPI_ISL_10264579	2022-02-01	Originating lab: Wales Specialist Virology Centre Sequencing lab: Pathogen Genomics Unit	Public Health Wales Microbiology Cardiff Wales Specialist Virology Centre	Catherine Moore et al	?	?	?
Wales/PHWC-PER3SO/2022	EPI_ISL_10264584	2022-02-01	Originating lab: Wales Specialist Virology Centre Sequencing lab: Pathogen Genomics Unit	Public Health Wales Microbiology Cardiff Wales Specialist Virology Centre	Catherine Moore et al	?	?	?
Wales/PHWC-PER51S/2022	EPI_ISL_10264617	2022-02-02	Originating lab: Wales Specialist Virology Centre Sequencing lab: Pathogen Genomics Unit	Public Health Wales Microbiology Cardiff Wales Specialist Virology Centre	Catherine Moore et al	?	?	?
Wales/PHWC-PER55R/2022	EPI_ISL_10264619	2022-02-02	Originating lab: Wales Specialist Virology Centre Sequencing lab: Pathogen Genomics Unit	Public Health Wales Microbiology Cardiff Wales Specialist Virology Centre	Catherine Moore et al	?	?	?
Wales/PHWC-PER5AK/2022	EPI_ISL_10264622	2022-02-02	Originating lab: Wales Specialist Virology Centre Sequencing lab: Pathogen Genomics Unit	Public Health Wales Microbiology Cardiff Wales Specialist Virology Centre	Catherine Moore et al	?	?	?
Wales/PHWC-PER5FT/2022	EPI_ISL_10264627	2022-02-02	Originating lab: Wales Specialist Virology Centre Sequencing lab: Pathogen Genomics Unit	Public Health Wales Microbiology Cardiff Wales Specialist Virology Centre	Catherine Moore et al	?	?	?
Wales/PHWC-PER5GX/2022	EPI_ISL_10264628	2022-02-01	Originating lab: Wales Specialist Virology Centre Sequencing lab: Pathogen Genomics Unit	Public Health Wales Microbiology Cardiff Wales Specialist Virology Centre	Catherine Moore et al	?	?	?
Wales/PHWC-PER5JJ/2022	EPI_ISL_10264631	2022-02-01	Originating lab: Wales Specialist Virology Centre Sequencing lab: Pathogen Genomics Unit	Public Health Wales Microbiology Cardiff Wales Specialist Virology Centre	Catherine Moore et al	?	?	?
Wales/PHWC-PER61U/2022	EPI_ISL_10264643	2022-02-01	Originating lab: Wales Specialist Virology Centre Sequencing lab: Pathogen Genomics Unit	Public Health Wales Microbiology Cardiff Wales Specialist Virology Centre	Catherine Moore et al	?	?	?
Wales/PHWC-PER6A8/2022	EPI_ISL_10264649	2022-02-02	Originating lab: Wales Specialist Virology Centre Sequencing lab: Pathogen Genomics Unit	Public Health Wales Microbiology Cardiff Wales Specialist Virology Centre	Catherine Moore et al	?	?	?
Wales/PHWC-PER6CY/2022	EPI_ISL_10264651	2022-02-02	Originating lab: Wales Specialist Virology Centre Sequencing lab: Pathogen Genomics Unit	Public Health Wales Microbiology Cardiff Wales Specialist Virology Centre	Catherine Moore et al	?	?	?
Wales/PHWC-PER6D1/2022	EPI_ISL_10264652	2022-02-01	Originating lab: Wales Specialist Virology Centre Sequencing lab: Pathogen Genomics Unit	Public Health Wales Microbiology Cardiff Wales Specialist Virology Centre	Catherine Moore et al	?	?	?
Wales/PHWC-PER6H9/2022	EPI_ISL_10264655	2022-02-02	Originating lab: Wales Specialist Virology Centre Sequencing lab: Pathogen Genomics Unit	Public Health Wales Microbiology Cardiff Wales Specialist Virology Centre	Catherine Moore et al	?	?	?
Wales/PHWC-PER6UT/2022	EPI_ISL_10264664	2022-02-01	Originating lab: Wales Specialist Virology Centre Sequencing lab: Pathogen Genomics Unit	Public Health Wales Microbiology Cardiff Wales Specialist Virology Centre	Catherine Moore et al	?	?	?
Wales/PHWC-PER74R/2022	EPI_ISL_10264670	2022-02-02	Originating lab: Wales Specialist Virology Centre Sequencing lab: Pathogen Genomics Unit	Public Health Wales Microbiology Cardiff Wales Specialist Virology Centre	Catherine Moore et al	?	?	?
Wales/PHWC-PER7IQ/2022	EPI_ISL_10264758	2022-02-02	Originating lab: Wales Specialist Virology Centre Sequencing lab: Pathogen Genomics Unit	Public Health Wales Microbiology Cardiff Wales Specialist Virology Centre	Catherine Moore et al	?	?	?
Wales/PHWC-PER7WO/2022	EPI_ISL_10264770	2022-02-02	Originating lab: Wales Specialist Virology Centre Sequencing lab: Pathogen Genomics Unit	Public Health Wales Microbiology Cardiff Wales Specialist Virology Centre	Catherine Moore et al	?	?	?
Wales/PHWC-PER7X5/2022	EPI_ISL_10264771	2022-02-01	Originating lab: Wales Specialist Virology Centre Sequencing lab: Pathogen Genomics Unit	Public Health Wales Microbiology Cardiff Wales Specialist Virology Centre	Catherine Moore et al	?	?	?
Wales/PHWC-PER9GM/2022	EPI_ISL_10264803	2022-02-02	Originating lab: Wales Specialist Virology Centre Sequencing lab: Pathogen Genomics Unit	Public Health Wales Microbiology Cardiff Wales Specialist Virology Centre	Catherine Moore et al	?	?	?
Wales/PHWC-PER9H6/2022	EPI_ISL_10264804	2022-02-02	Originating lab: Wales Specialist Virology Centre Sequencing lab: Pathogen Genomics Unit	Public Health Wales Microbiology Cardiff Wales Specialist Virology Centre	Catherine Moore et al	?	?	?
Wales/PHWC-PER9JF/2022	EPI_ISL_10264806	2022-02-02	Originating lab: Wales Specialist Virology Centre Sequencing lab: Pathogen Genomics Unit	Public Health Wales Microbiology Cardiff Wales Specialist Virology Centre	Catherine Moore et al	?	?	?
Wales/PHWC-PER9KD/2022	EPI_ISL_10264807	2022-02-01	Originating lab: Wales Specialist Virology Centre Sequencing lab: Pathogen Genomics Unit	Public Health Wales Microbiology Cardiff Wales Specialist Virology Centre	Catherine Moore et al	?	?	?
Wales/PHWC-PER9OS/2022	EPI_ISL_10264887	2022-02-01	Originating lab: Wales Specialist Virology Centre Sequencing lab: Pathogen Genomics Unit	Public Health Wales Microbiology Cardiff Wales Specialist Virology Centre	Catherine Moore et al	?	?	?
Wales/PHWC-PER9P7/2022	EPI_ISL_10264888	2022-02-01	Originating lab: Wales Specialist Virology Centre Sequencing lab: Pathogen Genomics Unit	Public Health Wales Microbiology Cardiff Wales Specialist Virology Centre	Catherine Moore et al	?	?	?
Wales/PHWC-PER9RX/2022	EPI_ISL_10264890	2022-02-02	Originating lab: Wales Specialist Virology Centre Sequencing lab: Pathogen Genomics Unit	Public Health Wales Microbiology Cardiff Wales Specialist Virology Centre	Catherine Moore et al	?	?	?
Wales/PHWC-PER9SK/2022	EPI_ISL_10264891	2022-02-02	Originating lab: Wales Specialist Virology Centre Sequencing lab: Pathogen Genomics Unit	Public Health Wales Microbiology Cardiff Wales Specialist Virology Centre	Catherine Moore et al	?	?	?
Wales/PHWC-PER9WQ/2022	EPI_ISL_10264893	2022-02-01	Originating lab: Wales Specialist Virology Centre Sequencing lab: Pathogen Genomics Unit	Public Health Wales Microbiology Cardiff Wales Specialist Virology Centre	Catherine Moore et al	?	?	?
Wales/PHWC-PERAIU/2022	EPI_ISL_10264907	2022-02-01	Originating lab: Wales Specialist Virology Centre Sequencing lab: Pathogen Genomics Unit	Public Health Wales Microbiology Cardiff Wales Specialist Virology Centre	Catherine Moore et al	?	?	?
Wales/PHWC-PERAME/2022	EPI_ISL_10264910	2022-02-02	Originating lab: Wales Specialist Virology Centre Sequencing lab: Pathogen Genomics Unit	Public Health Wales Microbiology Cardiff Wales Specialist Virology Centre	Catherine Moore et al	?	?	?
Wales/PHWC-PERAN4/2022	EPI_ISL_10264911	2022-02-01	Originating lab: Wales Specialist Virology Centre Sequencing lab: Pathogen Genomics Unit	Public Health Wales Microbiology Cardiff Wales Specialist Virology Centre	Catherine Moore et al	?	?	?
Wales/PHWC-PERAQN/2022	EPI_ISL_10264914	2022-02-01	Originating lab: Wales Specialist Virology Centre Sequencing lab: Pathogen Genomics Unit	Public Health Wales Microbiology Cardiff Wales Specialist Virology Centre	Catherine Moore et al	?	?	?
Wales/PHWC-PERAT5/2022	EPI_ISL_10264917	2022-02-01	Originating lab: Wales Specialist Virology Centre Sequencing lab: Pathogen Genomics Unit	Public Health Wales Microbiology Cardiff Wales Specialist Virology Centre	Catherine Moore et al	?	?	?
Wales/PHWC-PERAY6/2022	EPI_ISL_10264919	2022-02-01	Originating lab: Wales Specialist Virology Centre Sequencing lab: Pathogen Genomics Unit	Public Health Wales Microbiology Cardiff Wales Specialist Virology Centre	Catherine Moore et al	?	?	?
Wales/PHWC-PERB6A/2022	EPI_ISL_10264925	2022-02-01	Originating lab: Wales Specialist Virology Centre Sequencing lab: Pathogen Genomics Unit	Public Health Wales Microbiology Cardiff Wales Specialist Virology Centre	Catherine Moore et al	?	?	?
Wales/PHWC-PERBFM/2022	EPI_ISL_10264932	2022-01-31	Originating lab: Wales Specialist Virology Centre Sequencing lab: Pathogen Genomics Unit	Public Health Wales Microbiology Cardiff Wales Specialist Virology Centre	Catherine Moore et al	?	?	?
Wales/PHWC-PERBNT/2022	EPI_ISL_10264939	2022-02-01	Originating lab: Wales Specialist Virology Centre Sequencing lab: Pathogen Genomics Unit	Public Health Wales Microbiology Cardiff Wales Specialist Virology Centre	Catherine Moore et al	?	?	?
Wales/PHWC-PERBOW/2022	EPI_ISL_10264940	2022-01-31	Originating lab: Wales Specialist Virology Centre Sequencing lab: Pathogen Genomics Unit	Public Health Wales Microbiology Cardiff Wales Specialist Virology Centre	Catherine Moore et al	?	?	?
Wales/PHWC-PERBYI/2022	EPI_ISL_10264947	2022-01-31	Originating lab: Wales Specialist Virology Centre Sequencing lab: Pathogen Genomics Unit	Public Health Wales Microbiology Cardiff Wales Specialist Virology Centre	Catherine Moore et al	?	?	?
Wales/PHWC-PERC6P/2022	EPI_ISL_10264951	2022-01-30	Originating lab: Wales Specialist Virology Centre Sequencing lab: Pathogen Genomics Unit	Public Health Wales Microbiology Cardiff Wales Specialist Virology Centre	Catherine Moore et al	?	?	?
Wales/PHWC-PERC7X/2022	EPI_ISL_10264952	2022-02-02	Originating lab: Wales Specialist Virology Centre Sequencing lab: Pathogen Genomics Unit	Public Health Wales Microbiology Cardiff Wales Specialist Virology Centre	Catherine Moore et al	?	?	?
Wales/PHWC-PERC9M/2022	EPI_ISL_10264954	2022-02-02	Originating lab: Wales Specialist Virology Centre Sequencing lab: Pathogen Genomics Unit	Public Health Wales Microbiology Cardiff Wales Specialist Virology Centre	Catherine Moore et al	?	?	?
Wales/PHWC-PERCOJ/2022	EPI_ISL_10264965	2022-02-01	Originating lab: Wales Specialist Virology Centre Sequencing lab: Pathogen Genomics Unit	Public Health Wales Microbiology Cardiff Wales Specialist Virology Centre	Catherine Moore et al	?	?	?
Wales/PHWC-PERCUD/2022	EPI_ISL_10264971	2022-01-30	Originating lab: Wales Specialist Virology Centre Sequencing lab: Pathogen Genomics Unit	Public Health Wales Microbiology Cardiff Wales Specialist Virology Centre	Catherine Moore et al	?	?	?
Wales/PHWC-PERCXC/2022	EPI_ISL_10264973	2022-01-31	Originating lab: Wales Specialist Virology Centre Sequencing lab: Pathogen Genomics Unit	Public Health Wales Microbiology Cardiff Wales Specialist Virology Centre	Catherine Moore et al	?	?	?
Wales/PHWC-PERD7A/2022	EPI_ISL_10264980	2022-01-30	Originating lab: Wales Specialist Virology Centre Sequencing lab: Pathogen Genomics Unit	Public Health Wales Microbiology Cardiff Wales Specialist Virology Centre	Catherine Moore et al	?	?	?
Wales/PHWC-PERD9W/2022	EPI_ISL_10265002	2022-02-01	Originating lab: Wales Specialist Virology Centre Sequencing lab: Pathogen Genomics Unit	Public Health Wales Microbiology Cardiff Wales Specialist Virology Centre	Catherine Moore et al	?	?	?
Wales/PHWC-PERDAN/2022	EPI_ISL_10265003	2022-02-01	Originating lab: Wales Specialist Virology Centre Sequencing lab: Pathogen Genomics Unit	Public Health Wales Microbiology Cardiff Wales Specialist Virology Centre	Catherine Moore et al	?	?	?
Wales/PHWC-PERDK9/2022	EPI_ISL_10265013	2022-02-01	Originating lab: Wales Specialist Virology Centre Sequencing lab: Pathogen Genomics Unit	Public Health Wales Microbiology Cardiff Wales Specialist Virology Centre	Catherine Moore et al	?	?	?
Wales/PHWC-PERDQZ/2022	EPI_ISL_10265017	2022-02-01	Originating lab: Wales Specialist Virology Centre Sequencing lab: Pathogen Genomics Unit	Public Health Wales Microbiology Cardiff Wales Specialist Virology Centre	Catherine Moore et al	?	?	?
Wales/PHWC-PERDZR/2022	EPI_ISL_10265025	2022-02-01	Originating lab: Wales Specialist Virology Centre Sequencing lab: Pathogen Genomics Unit	Public Health Wales Microbiology Cardiff Wales Specialist Virology Centre	Catherine Moore et al	?	?	?
Wales/PHWC-PEREPW/2022	EPI_ISL_10265043	2022-01-25	Originating lab: Wales Specialist Virology Centre Sequencing lab: Pathogen Genomics Unit	Public Health Wales Microbiology Cardiff Wales Specialist Virology Centre	Catherine Moore et al	?	?	?
Wales/PHWC-PEREQ1/2022	EPI_ISL_10265044	2022-01-31	Originating lab: Wales Specialist Virology Centre Sequencing lab: Pathogen Genomics Unit	Public Health Wales Microbiology Cardiff Wales Specialist Virology Centre	Catherine Moore et al	?	?	?
Wales/PHWC-PERERG/2022	EPI_ISL_10265045	2022-01-31	Originating lab: Wales Specialist Virology Centre Sequencing lab: Pathogen Genomics Unit	Public Health Wales Microbiology Cardiff Wales Specialist Virology Centre	Catherine Moore et al	?	?	?
Wales/PHWC-PEREU8/2022	EPI_ISL_10265048	2022-02-01	Originating lab: Wales Specialist Virology Centre Sequencing lab: Pathogen Genomics Unit	Public Health Wales Microbiology Cardiff Wales Specialist Virology Centre	Catherine Moore et al	?	?	?
Wales/PHWC-PEREZ9/2022	EPI_ISL_10265052	2022-01-31	Originating lab: Wales Specialist Virology Centre Sequencing lab: Pathogen Genomics Unit	Public Health Wales Microbiology Cardiff Wales Specialist Virology Centre	Catherine Moore et al	?	?	?
Wales/PHWC-PERG1M/2022	EPI_ISL_10265053	2022-02-01	Originating lab: Wales Specialist Virology Centre Sequencing lab: Pathogen Genomics Unit	Public Health Wales Microbiology Cardiff Wales Specialist Virology Centre	Catherine Moore et al	?	?	?
Wales/PHWC-PERG45/2022	EPI_ISL_10265055	2022-01-30	Originating lab: Wales Specialist Virology Centre Sequencing lab: Pathogen Genomics Unit	Public Health Wales Microbiology Cardiff Wales Specialist Virology Centre	Catherine Moore et al	?	?	?
Wales/PHWC-PERGRE/2022	EPI_ISL_10265071	2022-01-31	Originating lab: Wales Specialist Virology Centre Sequencing lab: Pathogen Genomics Unit	Public Health Wales Microbiology Cardiff Wales Specialist Virology Centre	Catherine Moore et al	?	?	?
Wales/PHWC-PERGSD/2022	EPI_ISL_10265072	2022-01-31	Originating lab: Wales Specialist Virology Centre Sequencing lab: Pathogen Genomics Unit	Public Health Wales Microbiology Cardiff Wales Specialist Virology Centre	Catherine Moore et al	?	?	?
Wales/PHWC-PERGW8/2022	EPI_ISL_10265075	2022-01-31	Originating lab: Wales Specialist Virology Centre Sequencing lab: Pathogen Genomics Unit	Public Health Wales Microbiology Cardiff Wales Specialist Virology Centre	Catherine Moore et al	?	?	?
Wales/PHWC-PERGX1/2022	EPI_ISL_10265076	2022-01-31	Originating lab: Wales Specialist Virology Centre Sequencing lab: Pathogen Genomics Unit	Public Health Wales Microbiology Cardiff Wales Specialist Virology Centre	Catherine Moore et al	?	?	?
Wales/PHWC-PERGYO/2022	EPI_ISL_10265077	2022-02-01	Originating lab: Wales Specialist Virology Centre Sequencing lab: Pathogen Genomics Unit	Public Health Wales Microbiology Cardiff Wales Specialist Virology Centre	Catherine Moore et al	?	?	?
Wales/PHWC-PERH5D/2022	EPI_ISL_10265080	2022-02-02	Originating lab: Wales Specialist Virology Centre Sequencing lab: Pathogen Genomics Unit	Public Health Wales Microbiology Cardiff Wales Specialist Virology Centre	Catherine Moore et al	?	?	?
Wales/PHWC-PERH79/2022	EPI_ISL_10265082	2022-02-01	Originating lab: Wales Specialist Virology Centre Sequencing lab: Pathogen Genomics Unit	Public Health Wales Microbiology Cardiff Wales Specialist Virology Centre	Catherine Moore et al	?	?	?
Wales/PHWC-PERHNS/2022	EPI_ISL_10265093	2022-02-01	Originating lab: Wales Specialist Virology Centre Sequencing lab: Pathogen Genomics Unit	Public Health Wales Microbiology Cardiff Wales Specialist Virology Centre	Catherine Moore et al	?	?	?
Wales/PHWC-PERHY4/2022	EPI_ISL_10265102	2022-02-02	Originating lab: Wales Specialist Virology Centre Sequencing lab: Pathogen Genomics Unit	Public Health Wales Microbiology Cardiff Wales Specialist Virology Centre	Catherine Moore et al	?	?	?
Wales/PHWC-PERI3Q/2022	EPI_ISL_10265104	2022-02-02	Originating lab: Wales Specialist Virology Centre Sequencing lab: Pathogen Genomics Unit	Public Health Wales Microbiology Cardiff Wales Specialist Virology Centre	Catherine Moore et al	?	?	?
Wales/PHWC-PERICJ/2022	EPI_ISL_10265112	2022-02-02	Originating lab: Wales Specialist Virology Centre Sequencing lab: Pathogen Genomics Unit	Public Health Wales Microbiology Cardiff Wales Specialist Virology Centre	Catherine Moore et al	?	?	?
Wales/PHWC-PERIFZ/2022	EPI_ISL_10265114	2022-02-01	Originating lab: Wales Specialist Virology Centre Sequencing lab: Pathogen Genomics Unit	Public Health Wales Microbiology Cardiff Wales Specialist Virology Centre	Catherine Moore et al	?	?	?
Wales/PHWC-PERIOY/2022	EPI_ISL_10265120	2022-02-01	Originating lab: Wales Specialist Virology Centre Sequencing lab: Pathogen Genomics Unit	Public Health Wales Microbiology Cardiff Wales Specialist Virology Centre	Catherine Moore et al	?	?	?
Wales/PHWC-PERIP8/2022	EPI_ISL_10265121	2022-02-02	Originating lab: Wales Specialist Virology Centre Sequencing lab: Pathogen Genomics Unit	Public Health Wales Microbiology Cardiff Wales Specialist Virology Centre	Catherine Moore et al	?	?	?
Wales/PHWC-PERJ34/2022	EPI_ISL_10265130	2022-01-25	Originating lab: Wales Specialist Virology Centre Sequencing lab: Pathogen Genomics Unit	Public Health Wales Microbiology Cardiff Wales Specialist Virology Centre	Catherine Moore et al	?	?	?
Wales/PHWC-PERJ4A/2022	EPI_ISL_10265131	2022-01-31	Originating lab: Wales Specialist Virology Centre Sequencing lab: Pathogen Genomics Unit	Public Health Wales Microbiology Cardiff Wales Specialist Virology Centre	Catherine Moore et al	?	?	?
Wales/PHWC-PERJPU/2022	EPI_ISL_10265148	2022-02-01	Originating lab: Wales Specialist Virology Centre Sequencing lab: Pathogen Genomics Unit	Public Health Wales Microbiology Cardiff Wales Specialist Virology Centre	Catherine Moore et al	?	?	?
Wales/PHWC-PERKEH/2022	EPI_ISL_10265166	2022-02-01	Originating lab: Wales Specialist Virology Centre Sequencing lab: Pathogen Genomics Unit	Public Health Wales Microbiology Cardiff Wales Specialist Virology Centre	Catherine Moore et al	?	?	?
Wales/PHWC-PERKHU/2022	EPI_ISL_10265169	2022-01-31	Originating lab: Wales Specialist Virology Centre Sequencing lab: Pathogen Genomics Unit	Public Health Wales Microbiology Cardiff Wales Specialist Virology Centre	Catherine Moore et al	?	?	?
Wales/PHWC-PERKKA/2022	EPI_ISL_10265172	2022-02-01	Originating lab: Wales Specialist Virology Centre Sequencing lab: Pathogen Genomics Unit	Public Health Wales Microbiology Cardiff Wales Specialist Virology Centre	Catherine Moore et al	?	?	?
Wales/PHWC-PERKRR/2022	EPI_ISL_10265178	2022-01-26	Originating lab: Wales Specialist Virology Centre Sequencing lab: Pathogen Genomics Unit	Public Health Wales Microbiology Cardiff Wales Specialist Virology Centre	Catherine Moore et al	?	?	?
Wales/PHWC-PERKWD/2022	EPI_ISL_10265180	2022-01-26	Originating lab: Wales Specialist Virology Centre Sequencing lab: Pathogen Genomics Unit	Public Health Wales Microbiology Cardiff Wales Specialist Virology Centre	Catherine Moore et al	?	?	?
Wales/PHWC-PERM3A/2022	EPI_ISL_10265184	2022-02-01	Originating lab: Wales Specialist Virology Centre Sequencing lab: Pathogen Genomics Unit	Public Health Wales Microbiology Cardiff Wales Specialist Virology Centre	Catherine Moore et al	?	?	?
Wales/PHWC-PERM4S/2022	EPI_ISL_10265185	2022-02-01	Originating lab: Wales Specialist Virology Centre Sequencing lab: Pathogen Genomics Unit	Public Health Wales Microbiology Cardiff Wales Specialist Virology Centre	Catherine Moore et al	?	?	?
Wales/PHWC-PERM7O/2022	EPI_ISL_10265188	2022-02-01	Originating lab: Wales Specialist Virology Centre Sequencing lab: Pathogen Genomics Unit	Public Health Wales Microbiology Cardiff Wales Specialist Virology Centre	Catherine Moore et al	?	?	?
Wales/PHWC-PERM87/2022	EPI_ISL_10265189	2022-01-30	Originating lab: Wales Specialist Virology Centre Sequencing lab: Pathogen Genomics Unit	Public Health Wales Microbiology Cardiff Wales Specialist Virology Centre	Catherine Moore et al	?	?	?
Wales/PHWC-PERME5/2022	EPI_ISL_10265195	2022-01-26	Originating lab: Wales Specialist Virology Centre Sequencing lab: Pathogen Genomics Unit	Public Health Wales Microbiology Cardiff Wales Specialist Virology Centre	Catherine Moore et al	?	?	?
Wales/PHWC-PERMG9/2022	EPI_ISL_10265197	2022-01-26	Originating lab: Wales Specialist Virology Centre Sequencing lab: Pathogen Genomics Unit	Public Health Wales Microbiology Cardiff Wales Specialist Virology Centre	Catherine Moore et al	?	?	?
Wales/PHWC-PERMIY/2022	EPI_ISL_10265199	2022-02-01	Originating lab: Wales Specialist Virology Centre Sequencing lab: Pathogen Genomics Unit	Public Health Wales Microbiology Cardiff Wales Specialist Virology Centre	Catherine Moore et al	?	?	?
Wales/PHWC-PERMZH/2022	EPI_ISL_10265212	2022-02-01	Originating lab: Wales Specialist Virology Centre Sequencing lab: Pathogen Genomics Unit	Public Health Wales Microbiology Cardiff Wales Specialist Virology Centre	Catherine Moore et al	?	?	?
Wales/PHWC-PERN57/2022	EPI_ISL_10265214	2022-02-01	Originating lab: Wales Specialist Virology Centre Sequencing lab: Pathogen Genomics Unit	Public Health Wales Microbiology Cardiff Wales Specialist Virology Centre	Catherine Moore et al	?	?	?
Wales/PHWC-PERN9I/2022	EPI_ISL_10265218	2022-02-01	Originating lab: Wales Specialist Virology Centre Sequencing lab: Pathogen Genomics Unit	Public Health Wales Microbiology Cardiff Wales Specialist Virology Centre	Catherine Moore et al	?	?	?
Wales/PHWC-PERO3U/2022	EPI_ISL_10265237	2022-02-01	Originating lab: Wales Specialist Virology Centre Sequencing lab: Pathogen Genomics Unit	Public Health Wales Microbiology Cardiff Wales Specialist Virology Centre	Catherine Moore et al	?	?	?
Wales/PHWC-PERO5X/2022	EPI_ISL_10265239	2022-02-01	Originating lab: Wales Specialist Virology Centre Sequencing lab: Pathogen Genomics Unit	Public Health Wales Microbiology Cardiff Wales Specialist Virology Centre	Catherine Moore et al	?	?	?
Wales/PHWC-PERO6J/2022	EPI_ISL_10265240	2022-02-01	Originating lab: Wales Specialist Virology Centre Sequencing lab: Pathogen Genomics Unit	Public Health Wales Microbiology Cardiff Wales Specialist Virology Centre	Catherine Moore et al	?	?	?
Wales/PHWC-PEROJW/2022	EPI_ISL_10265252	2022-02-01	Originating lab: Wales Specialist Virology Centre Sequencing lab: Pathogen Genomics Unit	Public Health Wales Microbiology Cardiff Wales Specialist Virology Centre	Catherine Moore et al	?	?	?
Wales/PHWC-PEROOF/2022	EPI_ISL_10265256	2022-02-02	Originating lab: Wales Specialist Virology Centre Sequencing lab: Pathogen Genomics Unit	Public Health Wales Microbiology Cardiff Wales Specialist Virology Centre	Catherine Moore et al	?	?	?
Wales/PHWC-PEROTD/2022	EPI_ISL_10265261	2022-02-01	Originating lab: Wales Specialist Virology Centre Sequencing lab: Pathogen Genomics Unit	Public Health Wales Microbiology Cardiff Wales Specialist Virology Centre	Catherine Moore et al	?	?	?
Wales/PHWC-PEROXE/2022	EPI_ISL_10265263	2022-02-01	Originating lab: Wales Specialist Virology Centre Sequencing lab: Pathogen Genomics Unit	Public Health Wales Microbiology Cardiff Wales Specialist Virology Centre	Catherine Moore et al	?	?	?
Wales/PHWC-PERP6C/2022	EPI_ISL_10265270	2022-02-01	Originating lab: Wales Specialist Virology Centre Sequencing lab: Pathogen Genomics Unit	Public Health Wales Microbiology Cardiff Wales Specialist Virology Centre	Catherine Moore et al	?	?	?
Wales/PHWC-PERP9K/2022	EPI_ISL_10265272	2022-02-01	Originating lab: Wales Specialist Virology Centre Sequencing lab: Pathogen Genomics Unit	Public Health Wales Microbiology Cardiff Wales Specialist Virology Centre	Catherine Moore et al	?	?	?
Wales/PHWC-PERPDD/2022	EPI_ISL_10265275	2022-01-31	Originating lab: Wales Specialist Virology Centre Sequencing lab: Pathogen Genomics Unit	Public Health Wales Microbiology Cardiff Wales Specialist Virology Centre	Catherine Moore et al	?	?	?
Wales/PHWC-PERPPX/2022	EPI_ISL_10265284	2022-02-01	Originating lab: Wales Specialist Virology Centre Sequencing lab: Pathogen Genomics Unit	Public Health Wales Microbiology Cardiff Wales Specialist Virology Centre	Catherine Moore et al	?	?	?
Wales/PHWC-PERPSH/2022	EPI_ISL_10265287	2022-01-31	Originating lab: Wales Specialist Virology Centre Sequencing lab: Pathogen Genomics Unit	Public Health Wales Microbiology Cardiff Wales Specialist Virology Centre	Catherine Moore et al	?	?	?
Wales/PHWC-PERPTG/2022	EPI_ISL_10265288	2022-02-01	Originating lab: Wales Specialist Virology Centre Sequencing lab: Pathogen Genomics Unit	Public Health Wales Microbiology Cardiff Wales Specialist Virology Centre	Catherine Moore et al	?	?	?
Wales/PHWC-PERPUN/2022	EPI_ISL_10265289	2022-02-01	Originating lab: Wales Specialist Virology Centre Sequencing lab: Pathogen Genomics Unit	Public Health Wales Microbiology Cardiff Wales Specialist Virology Centre	Catherine Moore et al	?	?	?
Wales/PHWC-PERPWY/2022	EPI_ISL_10265290	2022-02-02	Originating lab: Wales Specialist Virology Centre Sequencing lab: Pathogen Genomics Unit	Public Health Wales Microbiology Cardiff Wales Specialist Virology Centre	Catherine Moore et al	?	?	?
Wales/PHWC-PERPYJ/2022	EPI_ISL_10265292	2022-01-30	Originating lab: Wales Specialist Virology Centre Sequencing lab: Pathogen Genomics Unit	Public Health Wales Microbiology Cardiff Wales Specialist Virology Centre	Catherine Moore et al	?	?	?
Wales/PHWC-PERQ3I/2022	EPI_ISL_10265295	2022-02-01	Originating lab: Wales Specialist Virology Centre Sequencing lab: Pathogen Genomics Unit	Public Health Wales Microbiology Cardiff Wales Specialist Virology Centre	Catherine Moore et al	?	?	?
Wales/PHWC-PERQ6M/2022	EPI_ISL_10265297	2022-02-01	Originating lab: Wales Specialist Virology Centre Sequencing lab: Pathogen Genomics Unit	Public Health Wales Microbiology Cardiff Wales Specialist Virology Centre	Catherine Moore et al	?	?	?
Wales/PHWC-PERQ9J/2022	EPI_ISL_10265300	2022-02-01	Originating lab: Wales Specialist Virology Centre Sequencing lab: Pathogen Genomics Unit	Public Health Wales Microbiology Cardiff Wales Specialist Virology Centre	Catherine Moore et al	?	?	?
Wales/PHWC-PERQCO/2022	EPI_ISL_10265303	2022-02-02	Originating lab: Wales Specialist Virology Centre Sequencing lab: Pathogen Genomics Unit	Public Health Wales Microbiology Cardiff Wales Specialist Virology Centre	Catherine Moore et al	?	?	?
Wales/PHWC-PERQEA/2022	EPI_ISL_10265305	2022-02-01	Originating lab: Wales Specialist Virology Centre Sequencing lab: Pathogen Genomics Unit	Public Health Wales Microbiology Cardiff Wales Specialist Virology Centre	Catherine Moore et al	?	?	?
Wales/PHWC-PERQF6/2022	EPI_ISL_10265306	2022-02-01	Originating lab: Wales Specialist Virology Centre Sequencing lab: Pathogen Genomics Unit	Public Health Wales Microbiology Cardiff Wales Specialist Virology Centre	Catherine Moore et al	?	?	?
Wales/PHWC-PERQNR/2022	EPI_ISL_10265312	2022-02-01	Originating lab: Wales Specialist Virology Centre Sequencing lab: Pathogen Genomics Unit	Public Health Wales Microbiology Cardiff Wales Specialist Virology Centre	Catherine Moore et al	?	?	?
Wales/PHWC-PERQTF/2022	EPI_ISL_10265317	2022-02-01	Originating lab: Wales Specialist Virology Centre Sequencing lab: Pathogen Genomics Unit	Public Health Wales Microbiology Cardiff Wales Specialist Virology Centre	Catherine Moore et al	?	?	?
Wales/PHWC-PERQXK/2022	EPI_ISL_10265320	2022-02-01	Originating lab: Wales Specialist Virology Centre Sequencing lab: Pathogen Genomics Unit	Public Health Wales Microbiology Cardiff Wales Specialist Virology Centre	Catherine Moore et al	?	?	?
Wales/PHWC-PERRAB/2022	EPI_ISL_10265327	2022-01-30	Originating lab: Wales Specialist Virology Centre Sequencing lab: Pathogen Genomics Unit	Public Health Wales Microbiology Cardiff Wales Specialist Virology Centre	Catherine Moore et al	?	?	?
Wales/PHWC-PERRBO/2022	EPI_ISL_10265328	2022-02-01	Originating lab: Wales Specialist Virology Centre Sequencing lab: Pathogen Genomics Unit	Public Health Wales Microbiology Cardiff Wales Specialist Virology Centre	Catherine Moore et al	?	?	?
Wales/PHWC-PERRTX/2022	EPI_ISL_10265341	2022-02-01	Originating lab: Wales Specialist Virology Centre Sequencing lab: Pathogen Genomics Unit	Public Health Wales Microbiology Cardiff Wales Specialist Virology Centre	Catherine Moore et al	?	?	?
Wales/PHWC-PERRWJ/2022	EPI_ISL_10265342	2022-01-31	Originating lab: Wales Specialist Virology Centre Sequencing lab: Pathogen Genomics Unit	Public Health Wales Microbiology Cardiff Wales Specialist Virology Centre	Catherine Moore et al	?	?	?
Wales/PHWC-PERS9B/2022	EPI_ISL_10265348	2022-02-01	Originating lab: Wales Specialist Virology Centre Sequencing lab: Pathogen Genomics Unit	Public Health Wales Microbiology Cardiff Wales Specialist Virology Centre	Catherine Moore et al	?	?	?
Wales/PHWC-PERSH8/2022	EPI_ISL_10265353	2022-02-02	Originating lab: Wales Specialist Virology Centre Sequencing lab: Pathogen Genomics Unit	Public Health Wales Microbiology Cardiff Wales Specialist Virology Centre	Catherine Moore et al	?	?	?
Wales/PHWC-PERSQR/2022	EPI_ISL_10265361	2022-02-02	Originating lab: Wales Specialist Virology Centre Sequencing lab: Pathogen Genomics Unit	Public Health Wales Microbiology Cardiff Wales Specialist Virology Centre	Catherine Moore et al	?	?	?
Wales/PHWC-PERTCP/2022	EPI_ISL_10265378	2022-02-02	Originating lab: Wales Specialist Virology Centre Sequencing lab: Pathogen Genomics Unit	Public Health Wales Microbiology Cardiff Wales Specialist Virology Centre	Catherine Moore et al	?	?	?
Wales/PHWC-PERTHC/2022	EPI_ISL_10265383	2022-02-01	Originating lab: Wales Specialist Virology Centre Sequencing lab: Pathogen Genomics Unit	Public Health Wales Microbiology Cardiff Wales Specialist Virology Centre	Catherine Moore et al	?	?	?
Wales/PHWC-PERTMX/2022	EPI_ISL_10265386	2022-02-01	Originating lab: Wales Specialist Virology Centre Sequencing lab: Pathogen Genomics Unit	Public Health Wales Microbiology Cardiff Wales Specialist Virology Centre	Catherine Moore et al	?	?	?
Wales/PHWC-PERTPM/2022	EPI_ISL_10265389	2022-02-02	Originating lab: Wales Specialist Virology Centre Sequencing lab: Pathogen Genomics Unit	Public Health Wales Microbiology Cardiff Wales Specialist Virology Centre	Catherine Moore et al	?	?	?
Wales/PHWC-PERTTN/2022	EPI_ISL_10265393	2022-02-01	Originating lab: Wales Specialist Virology Centre Sequencing lab: Pathogen Genomics Unit	Public Health Wales Microbiology Cardiff Wales Specialist Virology Centre	Catherine Moore et al	?	?	?
Wales/PHWC-PERTU6/2022	EPI_ISL_10265394	2022-02-01	Originating lab: Wales Specialist Virology Centre Sequencing lab: Pathogen Genomics Unit	Public Health Wales Microbiology Cardiff Wales Specialist Virology Centre	Catherine Moore et al	?	?	?
Wales/PHWC-PERU5C/2022	EPI_ISL_10265401	2022-02-02	Originating lab: Wales Specialist Virology Centre Sequencing lab: Pathogen Genomics Unit	Public Health Wales Microbiology Cardiff Wales Specialist Virology Centre	Catherine Moore et al	?	?	?
Wales/PHWC-PERUA1/2022	EPI_ISL_10265404	2022-02-02	Originating lab: Wales Specialist Virology Centre Sequencing lab: Pathogen Genomics Unit	Public Health Wales Microbiology Cardiff Wales Specialist Virology Centre	Catherine Moore et al	?	?	?
Wales/PHWC-PERUBB/2022	EPI_ISL_10265405	2022-02-01	Originating lab: Wales Specialist Virology Centre Sequencing lab: Pathogen Genomics Unit	Public Health Wales Microbiology Cardiff Wales Specialist Virology Centre	Catherine Moore et al	?	?	?
Wales/PHWC-PERUGZ/2022	EPI_ISL_10265410	2022-02-01	Originating lab: Wales Specialist Virology Centre Sequencing lab: Pathogen Genomics Unit	Public Health Wales Microbiology Cardiff Wales Specialist Virology Centre	Catherine Moore et al	?	?	?
Wales/PHWC-PERUJT/2022	EPI_ISL_10265413	2022-02-01	Originating lab: Wales Specialist Virology Centre Sequencing lab: Pathogen Genomics Unit	Public Health Wales Microbiology Cardiff Wales Specialist Virology Centre	Catherine Moore et al	?	?	?
Wales/PHWC-PERUKX/2022	EPI_ISL_10265414	2022-02-02	Originating lab: Wales Specialist Virology Centre Sequencing lab: Pathogen Genomics Unit	Public Health Wales Microbiology Cardiff Wales Specialist Virology Centre	Catherine Moore et al	?	?	?
Wales/PHWC-PERUPJ/2022	EPI_ISL_10265416	2022-02-02	Originating lab: Wales Specialist Virology Centre Sequencing lab: Pathogen Genomics Unit	Public Health Wales Microbiology Cardiff Wales Specialist Virology Centre	Catherine Moore et al	?	?	?
Wales/PHWC-PERUR5/2022	EPI_ISL_10265418	2022-02-02	Originating lab: Wales Specialist Virology Centre Sequencing lab: Pathogen Genomics Unit	Public Health Wales Microbiology Cardiff Wales Specialist Virology Centre	Catherine Moore et al	?	?	?
Wales/PHWC-PERW4P/2022	EPI_ISL_10265427	2022-02-02	Originating lab: Wales Specialist Virology Centre Sequencing lab: Pathogen Genomics Unit	Public Health Wales Microbiology Cardiff Wales Specialist Virology Centre	Catherine Moore et al	?	?	?
Wales/PHWC-PERWAT/2022	EPI_ISL_10265432	2022-02-02	Originating lab: Wales Specialist Virology Centre Sequencing lab: Pathogen Genomics Unit	Public Health Wales Microbiology Cardiff Wales Specialist Virology Centre	Catherine Moore et al	?	?	?
Wales/PHWC-PERWCK/2022	EPI_ISL_10265434	2022-02-01	Originating lab: Wales Specialist Virology Centre Sequencing lab: Pathogen Genomics Unit	Public Health Wales Microbiology Cardiff Wales Specialist Virology Centre	Catherine Moore et al	?	?	?
Wales/PHWC-PERWDH/2022	EPI_ISL_10265435	2022-02-01	Originating lab: Wales Specialist Virology Centre Sequencing lab: Pathogen Genomics Unit	Public Health Wales Microbiology Cardiff Wales Specialist Virology Centre	Catherine Moore et al	?	?	?
Wales/PHWC-PERWHJ/2022	EPI_ISL_10265439	2022-02-02	Originating lab: Wales Specialist Virology Centre Sequencing lab: Pathogen Genomics Unit	Public Health Wales Microbiology Cardiff Wales Specialist Virology Centre	Catherine Moore et al	?	?	?
Wales/PHWC-PERWPE/2022	EPI_ISL_10265446	2022-02-02	Originating lab: Wales Specialist Virology Centre Sequencing lab: Pathogen Genomics Unit	Public Health Wales Microbiology Cardiff Wales Specialist Virology Centre	Catherine Moore et al	?	?	?
Wales/PHWC-PERX41/2022	EPI_ISL_10265457	2022-02-01	Originating lab: Wales Specialist Virology Centre Sequencing lab: Pathogen Genomics Unit	Public Health Wales Microbiology Cardiff Wales Specialist Virology Centre	Catherine Moore et al	?	?	?
Wales/PHWC-PERX7C/2022	EPI_ISL_10265459	2022-02-02	Originating lab: Wales Specialist Virology Centre Sequencing lab: Pathogen Genomics Unit	Public Health Wales Microbiology Cardiff Wales Specialist Virology Centre	Catherine Moore et al	?	?	?
Wales/PHWC-PERXAS/2022	EPI_ISL_10265461	2022-02-02	Originating lab: Wales Specialist Virology Centre Sequencing lab: Pathogen Genomics Unit	Public Health Wales Microbiology Cardiff Wales Specialist Virology Centre	Catherine Moore et al	?	?	?
Wales/PHWC-PERXDB/2022	EPI_ISL_10265464	2022-02-01	Originating lab: Wales Specialist Virology Centre Sequencing lab: Pathogen Genomics Unit	Public Health Wales Microbiology Cardiff Wales Specialist Virology Centre	Catherine Moore et al	?	?	?
Wales/PHWC-PERXIH/2022	EPI_ISL_10265468	2022-02-01	Originating lab: Wales Specialist Virology Centre Sequencing lab: Pathogen Genomics Unit	Public Health Wales Microbiology Cardiff Wales Specialist Virology Centre	Catherine Moore et al	?	?	?
Wales/PHWC-PERXPP/2022	EPI_ISL_10265473	2022-02-01	Originating lab: Wales Specialist Virology Centre Sequencing lab: Pathogen Genomics Unit	Public Health Wales Microbiology Cardiff Wales Specialist Virology Centre	Catherine Moore et al	?	?	?
Wales/PHWC-PERXXJ/2022	EPI_ISL_10265480	2022-02-02	Originating lab: Wales Specialist Virology Centre Sequencing lab: Pathogen Genomics Unit	Public Health Wales Microbiology Cardiff Wales Specialist Virology Centre	Catherine Moore et al	?	?	?
Wales/PHWC-PERY63/2022	EPI_ISL_10265484	2022-01-30	Originating lab: Wales Specialist Virology Centre Sequencing lab: Pathogen Genomics Unit	Public Health Wales Microbiology Cardiff Wales Specialist Virology Centre	Catherine Moore et al	?	?	?
Wales/PHWC-PERYC6/2022	EPI_ISL_10265489	2022-01-31	Originating lab: Wales Specialist Virology Centre Sequencing lab: Pathogen Genomics Unit	Public Health Wales Microbiology Cardiff Wales Specialist Virology Centre	Catherine Moore et al	?	?	?
Wales/PHWC-PERYFC/2022	EPI_ISL_10265490	2022-01-31	Originating lab: Wales Specialist Virology Centre Sequencing lab: Pathogen Genomics Unit	Public Health Wales Microbiology Cardiff Wales Specialist Virology Centre	Catherine Moore et al	?	?	?
Wales/PHWC-PERYQ4/2022	EPI_ISL_10265500	2022-01-31	Originating lab: Wales Specialist Virology Centre Sequencing lab: Pathogen Genomics Unit	Public Health Wales Microbiology Cardiff Wales Specialist Virology Centre	Catherine Moore et al	?	?	?
Wales/PHWC-PERYWP/2022	EPI_ISL_10265504	2022-01-31	Originating lab: Wales Specialist Virology Centre Sequencing lab: Pathogen Genomics Unit	Public Health Wales Microbiology Cardiff Wales Specialist Virology Centre	Catherine Moore et al	?	?	?
Wales/PHWC-PERZ14/2022	EPI_ISL_10265505	2022-02-01	Originating lab: Wales Specialist Virology Centre Sequencing lab: Pathogen Genomics Unit	Public Health Wales Microbiology Cardiff Wales Specialist Virology Centre	Catherine Moore et al	?	?	?
Wales/PHWC-PERZ3C/2022	EPI_ISL_10265506	2022-02-01	Originating lab: Wales Specialist Virology Centre Sequencing lab: Pathogen Genomics Unit	Public Health Wales Microbiology Cardiff Wales Specialist Virology Centre	Catherine Moore et al	?	?	?
Wales/PHWC-PERZ4K/2022	EPI_ISL_10265507	2022-02-01	Originating lab: Wales Specialist Virology Centre Sequencing lab: Pathogen Genomics Unit	Public Health Wales Microbiology Cardiff Wales Specialist Virology Centre	Catherine Moore et al	?	?	?
Wales/PHWC-PERZ5E/2022	EPI_ISL_10265508	2022-02-01	Originating lab: Wales Specialist Virology Centre Sequencing lab: Pathogen Genomics Unit	Public Health Wales Microbiology Cardiff Wales Specialist Virology Centre	Catherine Moore et al	?	?	?
Wales/PHWC-PERZD3/2022	EPI_ISL_10265515	2022-02-02	Originating lab: Wales Specialist Virology Centre Sequencing lab: Pathogen Genomics Unit	Public Health Wales Microbiology Cardiff Wales Specialist Virology Centre	Catherine Moore et al	?	?	?
Wales/PHWC-PERZKM/2022	EPI_ISL_10265521	2022-02-02	Originating lab: Wales Specialist Virology Centre Sequencing lab: Pathogen Genomics Unit	Public Health Wales Microbiology Cardiff Wales Specialist Virology Centre	Catherine Moore et al	?	?	?
Wales/PHWC-PERZMJ/2022	EPI_ISL_10265522	2022-02-02	Originating lab: Wales Specialist Virology Centre Sequencing lab: Pathogen Genomics Unit	Public Health Wales Microbiology Cardiff Wales Specialist Virology Centre	Catherine Moore et al	?	?	?
Wales/PHWC-PERZXB/2022	EPI_ISL_10265532	2022-02-01	Originating lab: Wales Specialist Virology Centre Sequencing lab: Pathogen Genomics Unit	Public Health Wales Microbiology Cardiff Wales Specialist Virology Centre	Catherine Moore et al	?	?	?
Wales/PHWC-PET1Z4/2022	EPI_ISL_10770669	2022-02-04	Originating lab: Wales Specialist Virology Centre Sequencing lab: Pathogen Genomics Unit	Public Health Wales Microbiology Cardiff Wales Specialist Virology Centre	Catherine Moore et al	?	?	?
Wales/PHWC-PET3HJ/2022	EPI_ISL_10770679	2022-02-03	Originating lab: Wales Specialist Virology Centre Sequencing lab: Pathogen Genomics Unit	Public Health Wales Microbiology Cardiff Wales Specialist Virology Centre	Catherine Moore et al	?	?	?
Wales/PHWC-PET3JO/2022	EPI_ISL_10770681	2022-02-06	Originating lab: Wales Specialist Virology Centre Sequencing lab: Pathogen Genomics Unit	Public Health Wales Microbiology Cardiff Wales Specialist Virology Centre	Catherine Moore et al	?	?	?
Wales/PHWC-PET3N6/2022	EPI_ISL_10770684	2022-01-31	Originating lab: Wales Specialist Virology Centre Sequencing lab: Pathogen Genomics Unit	Public Health Wales Microbiology Cardiff Wales Specialist Virology Centre	Catherine Moore et al	?	?	?
Wales/PHWC-PET3T9/2022	EPI_ISL_10770689	2022-02-01	Originating lab: Wales Specialist Virology Centre Sequencing lab: Pathogen Genomics Unit	Public Health Wales Microbiology Cardiff Wales Specialist Virology Centre	Catherine Moore et al	?	?	?
Wales/PHWC-PET3ZU/2022	EPI_ISL_10770693	2022-01-31	Originating lab: Wales Specialist Virology Centre Sequencing lab: Pathogen Genomics Unit	Public Health Wales Microbiology Cardiff Wales Specialist Virology Centre	Catherine Moore et al	?	?	?
Wales/PHWC-PET46R/2022	EPI_ISL_10770697	2022-02-05	Originating lab: Wales Specialist Virology Centre Sequencing lab: Pathogen Genomics Unit	Public Health Wales Microbiology Cardiff Wales Specialist Virology Centre	Catherine Moore et al	?	?	?
Wales/PHWC-PET4B9/2022	EPI_ISL_10770700	2022-02-03	Originating lab: Wales Specialist Virology Centre Sequencing lab: Pathogen Genomics Unit	Public Health Wales Microbiology Cardiff Wales Specialist Virology Centre	Catherine Moore et al	?	?	?
Wales/PHWC-PET4ET/2022	EPI_ISL_10770703	2022-01-31	Originating lab: Wales Specialist Virology Centre Sequencing lab: Pathogen Genomics Unit	Public Health Wales Microbiology Cardiff Wales Specialist Virology Centre	Catherine Moore et al	?	?	?
Wales/PHWC-PET4N7/2022	EPI_ISL_10770709	2022-02-05	Originating lab: Wales Specialist Virology Centre Sequencing lab: Pathogen Genomics Unit	Public Health Wales Microbiology Cardiff Wales Specialist Virology Centre	Catherine Moore et al	?	?	?
Wales/PHWC-PET56D/2022	EPI_ISL_10770722	2022-01-30	Originating lab: Wales Specialist Virology Centre Sequencing lab: Pathogen Genomics Unit	Public Health Wales Microbiology Cardiff Wales Specialist Virology Centre	Catherine Moore et al	?	?	?
Wales/PHWC-PET5H8/2022	EPI_ISL_10770730	2022-01-31	Originating lab: Wales Specialist Virology Centre Sequencing lab: Pathogen Genomics Unit	Public Health Wales Microbiology Cardiff Wales Specialist Virology Centre	Catherine Moore et al	?	?	?
Wales/PHWC-PET5QR/2022	EPI_ISL_10770737	2022-01-31	Originating lab: Wales Specialist Virology Centre Sequencing lab: Pathogen Genomics Unit	Public Health Wales Microbiology Cardiff Wales Specialist Virology Centre	Catherine Moore et al	?	?	?
Wales/PHWC-PET5U3/2022	EPI_ISL_10770740	2022-02-03	Originating lab: Wales Specialist Virology Centre Sequencing lab: Pathogen Genomics Unit	Public Health Wales Microbiology Cardiff Wales Specialist Virology Centre	Catherine Moore et al	?	?	?
Wales/PHWC-PET61A/2022	EPI_ISL_10770744	2022-02-11	Originating lab: Wales Specialist Virology Centre Sequencing lab: Pathogen Genomics Unit	Public Health Wales Microbiology Cardiff Wales Specialist Virology Centre	Catherine Moore et al	?	?	?
Wales/PHWC-PET67N/2022	EPI_ISL_10771080	2022-02-06	Originating lab: Wales Specialist Virology Centre Sequencing lab: Pathogen Genomics Unit	Public Health Wales Microbiology Cardiff Wales Specialist Virology Centre	Catherine Moore et al	?	?	?
Wales/PHWC-PET6HR/2022	EPI_ISL_10771088	2022-02-07	Originating lab: Wales Specialist Virology Centre Sequencing lab: Pathogen Genomics Unit	Public Health Wales Microbiology Cardiff Wales Specialist Virology Centre	Catherine Moore et al	?	?	?
Wales/PHWC-PET6QB/2022	EPI_ISL_10771096	2022-02-07	Originating lab: Wales Specialist Virology Centre Sequencing lab: Pathogen Genomics Unit	Public Health Wales Microbiology Cardiff Wales Specialist Virology Centre	Catherine Moore et al	?	?	?
Wales/PHWC-PET6SO/2022	EPI_ISL_10771098	2022-02-07	Originating lab: Wales Specialist Virology Centre Sequencing lab: Pathogen Genomics Unit	Public Health Wales Microbiology Cardiff Wales Specialist Virology Centre	Catherine Moore et al	?	?	?
Wales/PHWC-PET6WW/2022	EPI_ISL_10771101	2022-02-07	Originating lab: Wales Specialist Virology Centre Sequencing lab: Pathogen Genomics Unit	Public Health Wales Microbiology Cardiff Wales Specialist Virology Centre	Catherine Moore et al	?	?	?
Wales/PHWC-PET76B/2022	EPI_ISL_10771106	2022-02-07	Originating lab: Wales Specialist Virology Centre Sequencing lab: Pathogen Genomics Unit	Public Health Wales Microbiology Cardiff Wales Specialist Virology Centre	Catherine Moore et al	?	?	?
Wales/PHWC-PET78O/2022	EPI_ISL_10771108	2022-02-04	Originating lab: Wales Specialist Virology Centre Sequencing lab: Pathogen Genomics Unit	Public Health Wales Microbiology Cardiff Wales Specialist Virology Centre	Catherine Moore et al	?	?	?
Wales/PHWC-PET799/2022	EPI_ISL_10771109	2022-02-05	Originating lab: Wales Specialist Virology Centre Sequencing lab: Pathogen Genomics Unit	Public Health Wales Microbiology Cardiff Wales Specialist Virology Centre	Catherine Moore et al	?	?	?
Wales/PHWC-PET7ME/2022	EPI_ISL_10771118	2022-01-31	Originating lab: Wales Specialist Virology Centre Sequencing lab: Pathogen Genomics Unit	Public Health Wales Microbiology Cardiff Wales Specialist Virology Centre	Catherine Moore et al	?	?	?
Wales/PHWC-PET7WI/2022	EPI_ISL_10771177	2022-02-09	Originating lab: Wales Specialist Virology Centre Sequencing lab: Pathogen Genomics Unit	Public Health Wales Microbiology Cardiff Wales Specialist Virology Centre	Catherine Moore et al	?	?	?
Wales/PHWC-PET7Y6/2022	EPI_ISL_10771178	2022-01-31	Originating lab: Wales Specialist Virology Centre Sequencing lab: Pathogen Genomics Unit	Public Health Wales Microbiology Cardiff Wales Specialist Virology Centre	Catherine Moore et al	?	?	?
Wales/PHWC-PET8P4/2022	EPI_ISL_10771212	2022-02-04	Originating lab: Wales Specialist Virology Centre Sequencing lab: Pathogen Genomics Unit	Public Health Wales Microbiology Cardiff Wales Specialist Virology Centre	Catherine Moore et al	?	?	?
Wales/PHWC-PET8UP/2022	EPI_ISL_10771219	2022-02-04	Originating lab: Wales Specialist Virology Centre Sequencing lab: Pathogen Genomics Unit	Public Health Wales Microbiology Cardiff Wales Specialist Virology Centre	Catherine Moore et al	?	?	?
Wales/PHWC-PET8XS/2022	EPI_ISL_10771222	2022-02-04	Originating lab: Wales Specialist Virology Centre Sequencing lab: Pathogen Genomics Unit	Public Health Wales Microbiology Cardiff Wales Specialist Virology Centre	Catherine Moore et al	?	?	?
Wales/PHWC-PET97B/2022	EPI_ISL_10771228	2022-02-07	Originating lab: Wales Specialist Virology Centre Sequencing lab: Pathogen Genomics Unit	Public Health Wales Microbiology Cardiff Wales Specialist Virology Centre	Catherine Moore et al	?	?	?
Wales/PHWC-PET98Q/2022	EPI_ISL_10771231	2022-02-08	Originating lab: Wales Specialist Virology Centre Sequencing lab: Pathogen Genomics Unit	Public Health Wales Microbiology Cardiff Wales Specialist Virology Centre	Catherine Moore et al	?	?	?
Wales/PHWC-PET9DS/2022	EPI_ISL_10771240	2022-02-08	Originating lab: Wales Specialist Virology Centre Sequencing lab: Pathogen Genomics Unit	Public Health Wales Microbiology Cardiff Wales Specialist Virology Centre	Catherine Moore et al	?	?	?
Wales/PHWC-PET9MG/2022	EPI_ISL_10771252	2022-02-07	Originating lab: Wales Specialist Virology Centre Sequencing lab: Pathogen Genomics Unit	Public Health Wales Microbiology Cardiff Wales Specialist Virology Centre	Catherine Moore et al	?	?	?
Wales/PHWC-PET9QY/2022	EPI_ISL_10771257	2022-02-04	Originating lab: Wales Specialist Virology Centre Sequencing lab: Pathogen Genomics Unit	Public Health Wales Microbiology Cardiff Wales Specialist Virology Centre	Catherine Moore et al	?	?	?
Wales/PHWC-PET9SX/2022	EPI_ISL_10771260	2022-02-07	Originating lab: Wales Specialist Virology Centre Sequencing lab: Pathogen Genomics Unit	Public Health Wales Microbiology Cardiff Wales Specialist Virology Centre	Catherine Moore et al	?	?	?
Wales/PHWC-PET9T3/2022	EPI_ISL_10771262	2022-02-04	Originating lab: Wales Specialist Virology Centre Sequencing lab: Pathogen Genomics Unit	Public Health Wales Microbiology Cardiff Wales Specialist Virology Centre	Catherine Moore et al	?	?	?
Wales/PHWC-PET9UI/2022	EPI_ISL_10771264	2022-02-08	Originating lab: Wales Specialist Virology Centre Sequencing lab: Pathogen Genomics Unit	Public Health Wales Microbiology Cardiff Wales Specialist Virology Centre	Catherine Moore et al	?	?	?
Wales/PHWC-PET9X6/2022	EPI_ISL_10771267	2022-02-05	Originating lab: Wales Specialist Virology Centre Sequencing lab: Pathogen Genomics Unit	Public Health Wales Microbiology Cardiff Wales Specialist Virology Centre	Catherine Moore et al	?	?	?
Wales/PHWC-PETAA1/2022	EPI_ISL_10771292	2022-02-06	Originating lab: Wales Specialist Virology Centre Sequencing lab: Pathogen Genomics Unit	Public Health Wales Microbiology Cardiff Wales Specialist Virology Centre	Catherine Moore et al	?	?	?
Wales/PHWC-PETAF3/2022	EPI_ISL_10771302	2022-02-06	Originating lab: Wales Specialist Virology Centre Sequencing lab: Pathogen Genomics Unit	Public Health Wales Microbiology Cardiff Wales Specialist Virology Centre	Catherine Moore et al	?	?	?
Wales/PHWC-PETAGZ/2022	EPI_ISL_10771303	2022-02-06	Originating lab: Wales Specialist Virology Centre Sequencing lab: Pathogen Genomics Unit	Public Health Wales Microbiology Cardiff Wales Specialist Virology Centre	Catherine Moore et al	?	?	?
Wales/PHWC-PETAHK/2022	EPI_ISL_10771304	2022-02-06	Originating lab: Wales Specialist Virology Centre Sequencing lab: Pathogen Genomics Unit	Public Health Wales Microbiology Cardiff Wales Specialist Virology Centre	Catherine Moore et al	?	?	?
Wales/PHWC-PETAJT/2022	EPI_ISL_10771306	2022-02-01	Originating lab: Wales Specialist Virology Centre Sequencing lab: Pathogen Genomics Unit	Public Health Wales Microbiology Cardiff Wales Specialist Virology Centre	Catherine Moore et al	?	?	?
Wales/PHWC-PETAON/2022	EPI_ISL_10771310	2022-02-06	Originating lab: Wales Specialist Virology Centre Sequencing lab: Pathogen Genomics Unit	Public Health Wales Microbiology Cardiff Wales Specialist Virology Centre	Catherine Moore et al	?	?	?
Wales/PHWC-PETAR5/2022	EPI_ISL_10771313	2022-02-06	Originating lab: Wales Specialist Virology Centre Sequencing lab: Pathogen Genomics Unit	Public Health Wales Microbiology Cardiff Wales Specialist Virology Centre	Catherine Moore et al	?	?	?
Wales/PHWC-PETAW4/2022	EPI_ISL_10771316	2022-01-31	Originating lab: Wales Specialist Virology Centre Sequencing lab: Pathogen Genomics Unit	Public Health Wales Microbiology Cardiff Wales Specialist Virology Centre	Catherine Moore et al	?	?	?
Wales/PHWC-PETAXF/2022	EPI_ISL_10771317	2022-02-01	Originating lab: Wales Specialist Virology Centre Sequencing lab: Pathogen Genomics Unit	Public Health Wales Microbiology Cardiff Wales Specialist Virology Centre	Catherine Moore et al	?	?	?
Wales/PHWC-PETB95/2022	EPI_ISL_10675744	2022-02-11	Originating lab: Wales Specialist Virology Centre Sequencing lab: Pathogen Genomics Unit	Public Health Wales Microbiology Cardiff Wales Specialist Virology Centre	Catherine Moore et al	?	?	?
Wales/PHWC-PETBDW/2022	EPI_ISL_10675752	2022-02-11	Originating lab: Wales Specialist Virology Centre Sequencing lab: Pathogen Genomics Unit	Public Health Wales Microbiology Cardiff Wales Specialist Virology Centre	Catherine Moore et al	?	?	?
Wales/PHWC-PETBJE/2022	EPI_ISL_10675769	2022-02-13	Originating lab: Wales Specialist Virology Centre Sequencing lab: Pathogen Genomics Unit	Public Health Wales Microbiology Cardiff Wales Specialist Virology Centre	Catherine Moore et al	?	?	?
Wales/PHWC-PETBMR/2022	EPI_ISL_10675774	2022-02-10	Originating lab: Wales Specialist Virology Centre Sequencing lab: Pathogen Genomics Unit	Public Health Wales Microbiology Cardiff Wales Specialist Virology Centre	Catherine Moore et al	?	?	?
Wales/PHWC-PETBQ6/2022	EPI_ISL_10675777	2022-02-11	Originating lab: Wales Specialist Virology Centre Sequencing lab: Pathogen Genomics Unit	Public Health Wales Microbiology Cardiff Wales Specialist Virology Centre	Catherine Moore et al	?	?	?
Wales/PHWC-PETBTZ/2022	EPI_ISL_10675782	2022-02-11	Originating lab: Wales Specialist Virology Centre Sequencing lab: Pathogen Genomics Unit	Public Health Wales Microbiology Cardiff Wales Specialist Virology Centre	Catherine Moore et al	?	?	?
Wales/PHWC-PETBZM/2022	EPI_ISL_10675793	2022-02-13	Originating lab: Wales Specialist Virology Centre Sequencing lab: Pathogen Genomics Unit	Public Health Wales Microbiology Cardiff Wales Specialist Virology Centre	Catherine Moore et al	?	?	?
Wales/PHWC-PETC3H/2022	EPI_ISL_10771322	2022-01-31	Originating lab: Wales Specialist Virology Centre Sequencing lab: Pathogen Genomics Unit	Public Health Wales Microbiology Cardiff Wales Specialist Virology Centre	Catherine Moore et al	?	?	?
Wales/PHWC-PETCDJ/2022	EPI_ISL_10771330	2022-02-02	Originating lab: Wales Specialist Virology Centre Sequencing lab: Pathogen Genomics Unit	Public Health Wales Microbiology Cardiff Wales Specialist Virology Centre	Catherine Moore et al	?	?	?
Wales/PHWC-PETCK5/2022	EPI_ISL_10771335	2022-02-03	Originating lab: Wales Specialist Virology Centre Sequencing lab: Pathogen Genomics Unit	Public Health Wales Microbiology Cardiff Wales Specialist Virology Centre	Catherine Moore et al	?	?	?
Wales/PHWC-PETCPI/2022	EPI_ISL_10771338	2022-02-06	Originating lab: Wales Specialist Virology Centre Sequencing lab: Pathogen Genomics Unit	Public Health Wales Microbiology Cardiff Wales Specialist Virology Centre	Catherine Moore et al	?	?	?
Wales/PHWC-PETCUE/2022	EPI_ISL_10771343	2022-02-06	Originating lab: Wales Specialist Virology Centre Sequencing lab: Pathogen Genomics Unit	Public Health Wales Microbiology Cardiff Wales Specialist Virology Centre	Catherine Moore et al	?	?	?
Wales/PHWC-PETCWG/2022	EPI_ISL_10771344	2022-02-06	Originating lab: Wales Specialist Virology Centre Sequencing lab: Pathogen Genomics Unit	Public Health Wales Microbiology Cardiff Wales Specialist Virology Centre	Catherine Moore et al	?	?	?
Wales/PHWC-PETD65/2022	EPI_ISL_10771350	2022-01-31	Originating lab: Wales Specialist Virology Centre Sequencing lab: Pathogen Genomics Unit	Public Health Wales Microbiology Cardiff Wales Specialist Virology Centre	Catherine Moore et al	?	?	?
Wales/PHWC-PETDIP/2022	EPI_ISL_10771360	2022-02-02	Originating lab: Wales Specialist Virology Centre Sequencing lab: Pathogen Genomics Unit	Public Health Wales Microbiology Cardiff Wales Specialist Virology Centre	Catherine Moore et al	?	?	?
Wales/PHWC-PETDQH/2022	EPI_ISL_10771365	2022-01-31	Originating lab: Wales Specialist Virology Centre Sequencing lab: Pathogen Genomics Unit	Public Health Wales Microbiology Cardiff Wales Specialist Virology Centre	Catherine Moore et al	?	?	?
Wales/PHWC-PETDYA/2022	EPI_ISL_10771370	2022-01-31	Originating lab: Wales Specialist Virology Centre Sequencing lab: Pathogen Genomics Unit	Public Health Wales Microbiology Cardiff Wales Specialist Virology Centre	Catherine Moore et al	?	?	?
Wales/PHWC-PETEDP/2022	EPI_ISL_10771417	2022-02-05	Originating lab: Wales Specialist Virology Centre Sequencing lab: Pathogen Genomics Unit	Public Health Wales Microbiology Cardiff Wales Specialist Virology Centre	Catherine Moore et al	?	?	?
Wales/PHWC-PETEWK/2022	EPI_ISL_10771431	2022-02-01	Originating lab: Wales Specialist Virology Centre Sequencing lab: Pathogen Genomics Unit	Public Health Wales Microbiology Cardiff Wales Specialist Virology Centre	Catherine Moore et al	?	?	?
Wales/PHWC-PETFGK/2022	EPI_ISL_10771444	2022-02-01	Originating lab: Wales Specialist Virology Centre Sequencing lab: Pathogen Genomics Unit	Public Health Wales Microbiology Cardiff Wales Specialist Virology Centre	Catherine Moore et al	?	?	?
Wales/PHWC-PETFOI/2022	EPI_ISL_10771451	2022-02-05	Originating lab: Wales Specialist Virology Centre Sequencing lab: Pathogen Genomics Unit	Public Health Wales Microbiology Cardiff Wales Specialist Virology Centre	Catherine Moore et al	?	?	?
Wales/PHWC-PETFSJ/2022	EPI_ISL_10771454	2022-02-04	Originating lab: Wales Specialist Virology Centre Sequencing lab: Pathogen Genomics Unit	Public Health Wales Microbiology Cardiff Wales Specialist Virology Centre	Catherine Moore et al	?	?	?
Wales/PHWC-PETFTU/2022	EPI_ISL_10771455	2022-02-01	Originating lab: Wales Specialist Virology Centre Sequencing lab: Pathogen Genomics Unit	Public Health Wales Microbiology Cardiff Wales Specialist Virology Centre	Catherine Moore et al	?	?	?
Wales/PHWC-PETFWP/2022	EPI_ISL_10771456	2022-02-04	Originating lab: Wales Specialist Virology Centre Sequencing lab: Pathogen Genomics Unit	Public Health Wales Microbiology Cardiff Wales Specialist Virology Centre	Catherine Moore et al	?	?	?
Wales/PHWC-PETFYS/2022	EPI_ISL_10771458	2022-02-03	Originating lab: Wales Specialist Virology Centre Sequencing lab: Pathogen Genomics Unit	Public Health Wales Microbiology Cardiff Wales Specialist Virology Centre	Catherine Moore et al	?	?	?
Wales/PHWC-PETGHH/2022	EPI_ISL_10771470	2022-02-01	Originating lab: Wales Specialist Virology Centre Sequencing lab: Pathogen Genomics Unit	Public Health Wales Microbiology Cardiff Wales Specialist Virology Centre	Catherine Moore et al	?	?	?
Wales/PHWC-PETGIK/2022	EPI_ISL_10771471	2022-02-03	Originating lab: Wales Specialist Virology Centre Sequencing lab: Pathogen Genomics Unit	Public Health Wales Microbiology Cardiff Wales Specialist Virology Centre	Catherine Moore et al	?	?	?
Wales/PHWC-PETGNT/2022	EPI_ISL_10771475	2022-02-05	Originating lab: Wales Specialist Virology Centre Sequencing lab: Pathogen Genomics Unit	Public Health Wales Microbiology Cardiff Wales Specialist Virology Centre	Catherine Moore et al	?	?	?
Wales/PHWC-PETHD3/2022	EPI_ISL_10771588	2022-02-03	Originating lab: Wales Specialist Virology Centre Sequencing lab: Pathogen Genomics Unit	Public Health Wales Microbiology Cardiff Wales Specialist Virology Centre	Catherine Moore et al	?	?	?
Wales/PHWC-PETHEX/2022	EPI_ISL_10771589	2022-02-04	Originating lab: Wales Specialist Virology Centre Sequencing lab: Pathogen Genomics Unit	Public Health Wales Microbiology Cardiff Wales Specialist Virology Centre	Catherine Moore et al	?	?	?
Wales/PHWC-PETHJP/2022	EPI_ISL_10771593	2022-02-06	Originating lab: Wales Specialist Virology Centre Sequencing lab: Pathogen Genomics Unit	Public Health Wales Microbiology Cardiff Wales Specialist Virology Centre	Catherine Moore et al	?	?	?
Wales/PHWC-PETHKM/2022	EPI_ISL_10771594	2022-02-06	Originating lab: Wales Specialist Virology Centre Sequencing lab: Pathogen Genomics Unit	Public Health Wales Microbiology Cardiff Wales Specialist Virology Centre	Catherine Moore et al	?	?	?
Wales/PHWC-PETHO6/2022	EPI_ISL_10771596	2022-01-31	Originating lab: Wales Specialist Virology Centre Sequencing lab: Pathogen Genomics Unit	Public Health Wales Microbiology Cardiff Wales Specialist Virology Centre	Catherine Moore et al	?	?	?
Wales/PHWC-PETHPF/2022	EPI_ISL_10771597	2022-02-01	Originating lab: Wales Specialist Virology Centre Sequencing lab: Pathogen Genomics Unit	Public Health Wales Microbiology Cardiff Wales Specialist Virology Centre	Catherine Moore et al	?	?	?
Wales/PHWC-PETHQD/2022	EPI_ISL_10771598	2022-01-31	Originating lab: Wales Specialist Virology Centre Sequencing lab: Pathogen Genomics Unit	Public Health Wales Microbiology Cardiff Wales Specialist Virology Centre	Catherine Moore et al	?	?	?
Wales/PHWC-PETHRZ/2022	EPI_ISL_10771599	2022-02-03	Originating lab: Wales Specialist Virology Centre Sequencing lab: Pathogen Genomics Unit	Public Health Wales Microbiology Cardiff Wales Specialist Virology Centre	Catherine Moore et al	?	?	?
Wales/PHWC-PETJ8R/2022	EPI_ISL_10771610	2022-02-01	Originating lab: Wales Specialist Virology Centre Sequencing lab: Pathogen Genomics Unit	Public Health Wales Microbiology Cardiff Wales Specialist Virology Centre	Catherine Moore et al	?	?	?
Wales/PHWC-PETJ9U/2022	EPI_ISL_10771611	2022-02-01	Originating lab: Wales Specialist Virology Centre Sequencing lab: Pathogen Genomics Unit	Public Health Wales Microbiology Cardiff Wales Specialist Virology Centre	Catherine Moore et al	?	?	?
Wales/PHWC-PETJAB/2022	EPI_ISL_10771612	2022-02-04	Originating lab: Wales Specialist Virology Centre Sequencing lab: Pathogen Genomics Unit	Public Health Wales Microbiology Cardiff Wales Specialist Virology Centre	Catherine Moore et al	?	?	?
Wales/PHWC-PETJGG/2022	EPI_ISL_10771616	2022-02-06	Originating lab: Wales Specialist Virology Centre Sequencing lab: Pathogen Genomics Unit	Public Health Wales Microbiology Cardiff Wales Specialist Virology Centre	Catherine Moore et al	?	?	?
Wales/PHWC-PETJH3/2022	EPI_ISL_10771617	2022-02-03	Originating lab: Wales Specialist Virology Centre Sequencing lab: Pathogen Genomics Unit	Public Health Wales Microbiology Cardiff Wales Specialist Virology Centre	Catherine Moore et al	?	?	?
Wales/PHWC-PETJTX/2022	EPI_ISL_10771628	2022-02-06	Originating lab: Wales Specialist Virology Centre Sequencing lab: Pathogen Genomics Unit	Public Health Wales Microbiology Cardiff Wales Specialist Virology Centre	Catherine Moore et al	?	?	?
Wales/PHWC-PETK54/2022	EPI_ISL_10771637	2022-02-01	Originating lab: Wales Specialist Virology Centre Sequencing lab: Pathogen Genomics Unit	Public Health Wales Microbiology Cardiff Wales Specialist Virology Centre	Catherine Moore et al	?	?	?
Wales/PHWC-PETK91/2022	EPI_ISL_10771678	2022-01-31	Originating lab: Wales Specialist Virology Centre Sequencing lab: Pathogen Genomics Unit	Public Health Wales Microbiology Cardiff Wales Specialist Virology Centre	Catherine Moore et al	?	?	?
Wales/PHWC-PETKAY/2022	EPI_ISL_10771679	2022-02-05	Originating lab: Wales Specialist Virology Centre Sequencing lab: Pathogen Genomics Unit	Public Health Wales Microbiology Cardiff Wales Specialist Virology Centre	Catherine Moore et al	?	?	?
Wales/PHWC-PETKF8/2022	EPI_ISL_10771684	2022-01-31	Originating lab: Wales Specialist Virology Centre Sequencing lab: Pathogen Genomics Unit	Public Health Wales Microbiology Cardiff Wales Specialist Virology Centre	Catherine Moore et al	?	?	?
Wales/PHWC-PETKGF/2022	EPI_ISL_10771685	2022-02-06	Originating lab: Wales Specialist Virology Centre Sequencing lab: Pathogen Genomics Unit	Public Health Wales Microbiology Cardiff Wales Specialist Virology Centre	Catherine Moore et al	?	?	?
Wales/PHWC-PETM6U/2022	EPI_ISL_10771703	2022-01-31	Originating lab: Wales Specialist Virology Centre Sequencing lab: Pathogen Genomics Unit	Public Health Wales Microbiology Cardiff Wales Specialist Virology Centre	Catherine Moore et al	?	?	?
Wales/PHWC-PETM7I/2022	EPI_ISL_10771704	2022-02-04	Originating lab: Wales Specialist Virology Centre Sequencing lab: Pathogen Genomics Unit	Public Health Wales Microbiology Cardiff Wales Specialist Virology Centre	Catherine Moore et al	?	?	?
Wales/PHWC-PETM8N/2022	EPI_ISL_10771705	2022-01-28	Originating lab: Wales Specialist Virology Centre Sequencing lab: Pathogen Genomics Unit	Public Health Wales Microbiology Cardiff Wales Specialist Virology Centre	Catherine Moore et al	?	?	?
Wales/PHWC-PETMPS/2022	EPI_ISL_10771718	2022-02-03	Originating lab: Wales Specialist Virology Centre Sequencing lab: Pathogen Genomics Unit	Public Health Wales Microbiology Cardiff Wales Specialist Virology Centre	Catherine Moore et al	?	?	?
Wales/PHWC-PETN76/2022	EPI_ISL_10771730	2022-02-02	Originating lab: Wales Specialist Virology Centre Sequencing lab: Pathogen Genomics Unit	Public Health Wales Microbiology Cardiff Wales Specialist Virology Centre	Catherine Moore et al	?	?	?
Wales/PHWC-PETNOA/2022	EPI_ISL_10675810	2022-02-10	Originating lab: Wales Specialist Virology Centre Sequencing lab: Pathogen Genomics Unit	Public Health Wales Microbiology Cardiff Wales Specialist Virology Centre	Catherine Moore et al	?	?	?
Wales/PHWC-PETOIY/2022	EPI_ISL_10771749	2022-01-31	Originating lab: Wales Specialist Virology Centre Sequencing lab: Pathogen Genomics Unit	Public Health Wales Microbiology Cardiff Wales Specialist Virology Centre	Catherine Moore et al	?	?	?
Wales/PHWC-PETOTE/2022	EPI_ISL_10771759	2022-02-04	Originating lab: Wales Specialist Virology Centre Sequencing lab: Pathogen Genomics Unit	Public Health Wales Microbiology Cardiff Wales Specialist Virology Centre	Catherine Moore et al	?	?	?
Wales/PHWC-PETPYQ/2022	EPI_ISL_10771786	2022-02-01	Originating lab: Wales Specialist Virology Centre Sequencing lab: Pathogen Genomics Unit	Public Health Wales Microbiology Cardiff Wales Specialist Virology Centre	Catherine Moore et al	?	?	?
Wales/PHWC-PETQPU/2022	EPI_ISL_10771806	2022-01-31	Originating lab: Wales Specialist Virology Centre Sequencing lab: Pathogen Genomics Unit	Public Health Wales Microbiology Cardiff Wales Specialist Virology Centre	Catherine Moore et al	?	?	?
Wales/PHWC-PETQSY/2022	EPI_ISL_10771808	2022-02-03	Originating lab: Wales Specialist Virology Centre Sequencing lab: Pathogen Genomics Unit	Public Health Wales Microbiology Cardiff Wales Specialist Virology Centre	Catherine Moore et al	?	?	?
Wales/PHWC-PETRSK/2022	EPI_ISL_10771837	2022-02-01	Originating lab: Wales Specialist Virology Centre Sequencing lab: Pathogen Genomics Unit	Public Health Wales Microbiology Cardiff Wales Specialist Virology Centre	Catherine Moore et al	?	?	?
Wales/PHWC-PETS31/2022	EPI_ISL_10771843	2022-02-04	Originating lab: Wales Specialist Virology Centre Sequencing lab: Pathogen Genomics Unit	Public Health Wales Microbiology Cardiff Wales Specialist Virology Centre	Catherine Moore et al	?	?	?
Wales/PHWC-PETS4O/2022	EPI_ISL_10771844	2022-02-04	Originating lab: Wales Specialist Virology Centre Sequencing lab: Pathogen Genomics Unit	Public Health Wales Microbiology Cardiff Wales Specialist Virology Centre	Catherine Moore et al	?	?	?
Wales/PHWC-PETS6E/2022	EPI_ISL_10771845	2022-02-06	Originating lab: Wales Specialist Virology Centre Sequencing lab: Pathogen Genomics Unit	Public Health Wales Microbiology Cardiff Wales Specialist Virology Centre	Catherine Moore et al	?	?	?
Wales/PHWC-PETSBD/2022	EPI_ISL_10771849	2022-01-31	Originating lab: Wales Specialist Virology Centre Sequencing lab: Pathogen Genomics Unit	Public Health Wales Microbiology Cardiff Wales Specialist Virology Centre	Catherine Moore et al	?	?	?
Wales/PHWC-PETSJU/2022	EPI_ISL_10771856	2022-02-05	Originating lab: Wales Specialist Virology Centre Sequencing lab: Pathogen Genomics Unit	Public Health Wales Microbiology Cardiff Wales Specialist Virology Centre	Catherine Moore et al	?	?	?
Wales/PHWC-PETSNB/2022	EPI_ISL_10771859	2022-01-31	Originating lab: Wales Specialist Virology Centre Sequencing lab: Pathogen Genomics Unit	Public Health Wales Microbiology Cardiff Wales Specialist Virology Centre	Catherine Moore et al	?	?	?
Wales/PHWC-PETSQJ/2022	EPI_ISL_10771862	2022-02-06	Originating lab: Wales Specialist Virology Centre Sequencing lab: Pathogen Genomics Unit	Public Health Wales Microbiology Cardiff Wales Specialist Virology Centre	Catherine Moore et al	?	?	?
Wales/PHWC-PETT4I/2022	EPI_ISL_10771870	2022-02-04	Originating lab: Wales Specialist Virology Centre Sequencing lab: Pathogen Genomics Unit	Public Health Wales Microbiology Cardiff Wales Specialist Virology Centre	Catherine Moore et al	?	?	?
Wales/PHWC-PETT5U/2022	EPI_ISL_10771871	2022-02-03	Originating lab: Wales Specialist Virology Centre Sequencing lab: Pathogen Genomics Unit	Public Health Wales Microbiology Cardiff Wales Specialist Virology Centre	Catherine Moore et al	?	?	?
Wales/PHWC-PETT9M/2022	EPI_ISL_10771875	2022-02-03	Originating lab: Wales Specialist Virology Centre Sequencing lab: Pathogen Genomics Unit	Public Health Wales Microbiology Cardiff Wales Specialist Virology Centre	Catherine Moore et al	?	?	?
Wales/PHWC-PETTBE/2022	EPI_ISL_10771877	2022-02-05	Originating lab: Wales Specialist Virology Centre Sequencing lab: Pathogen Genomics Unit	Public Health Wales Microbiology Cardiff Wales Specialist Virology Centre	Catherine Moore et al	?	?	?
Wales/PHWC-PETTOJ/2022	EPI_ISL_10771887	2022-02-06	Originating lab: Wales Specialist Virology Centre Sequencing lab: Pathogen Genomics Unit	Public Health Wales Microbiology Cardiff Wales Specialist Virology Centre	Catherine Moore et al	?	?	?
Wales/PHWC-PETTWB/2022	EPI_ISL_10771892	2022-01-31	Originating lab: Wales Specialist Virology Centre Sequencing lab: Pathogen Genomics Unit	Public Health Wales Microbiology Cardiff Wales Specialist Virology Centre	Catherine Moore et al	?	?	?
Wales/PHWC-PETU3I/2022	EPI_ISL_10771896	2022-02-04	Originating lab: Wales Specialist Virology Centre Sequencing lab: Pathogen Genomics Unit	Public Health Wales Microbiology Cardiff Wales Specialist Virology Centre	Catherine Moore et al	?	?	?
Wales/PHWC-PETUEA/2022	EPI_ISL_10771905	2022-02-01	Originating lab: Wales Specialist Virology Centre Sequencing lab: Pathogen Genomics Unit	Public Health Wales Microbiology Cardiff Wales Specialist Virology Centre	Catherine Moore et al	?	?	?
Wales/PHWC-PETUI7/2022	EPI_ISL_10771909	2022-02-03	Originating lab: Wales Specialist Virology Centre Sequencing lab: Pathogen Genomics Unit	Public Health Wales Microbiology Cardiff Wales Specialist Virology Centre	Catherine Moore et al	?	?	?
Wales/PHWC-PETUKW/2022	EPI_ISL_10771911	2022-02-04	Originating lab: Wales Specialist Virology Centre Sequencing lab: Pathogen Genomics Unit	Public Health Wales Microbiology Cardiff Wales Specialist Virology Centre	Catherine Moore et al	?	?	?
Wales/PHWC-PETW41/2022	EPI_ISL_10771925	2022-02-01	Originating lab: Wales Specialist Virology Centre Sequencing lab: Pathogen Genomics Unit	Public Health Wales Microbiology Cardiff Wales Specialist Virology Centre	Catherine Moore et al	?	?	?
Wales/PHWC-PETWCX/2022	EPI_ISL_10771930	2022-02-03	Originating lab: Wales Specialist Virology Centre Sequencing lab: Pathogen Genomics Unit	Public Health Wales Microbiology Cardiff Wales Specialist Virology Centre	Catherine Moore et al	?	?	?
Wales/PHWC-PETWIH/2022	EPI_ISL_10771933	2022-02-01	Originating lab: Wales Specialist Virology Centre Sequencing lab: Pathogen Genomics Unit	Public Health Wales Microbiology Cardiff Wales Specialist Virology Centre	Catherine Moore et al	?	?	?
Wales/PHWC-PETWPP/2022	EPI_ISL_10771937	2022-02-03	Originating lab: Wales Specialist Virology Centre Sequencing lab: Pathogen Genomics Unit	Public Health Wales Microbiology Cardiff Wales Specialist Virology Centre	Catherine Moore et al	?	?	?
Wales/PHWC-PETWS4/2022	EPI_ISL_10771940	2022-02-05	Originating lab: Wales Specialist Virology Centre Sequencing lab: Pathogen Genomics Unit	Public Health Wales Microbiology Cardiff Wales Specialist Virology Centre	Catherine Moore et al	?	?	?
Wales/PHWC-PETWW6/2022	EPI_ISL_10771943	2022-01-31	Originating lab: Wales Specialist Virology Centre Sequencing lab: Pathogen Genomics Unit	Public Health Wales Microbiology Cardiff Wales Specialist Virology Centre	Catherine Moore et al	?	?	?
Wales/PHWC-PETWZA/2022	EPI_ISL_10771946	2022-02-05	Originating lab: Wales Specialist Virology Centre Sequencing lab: Pathogen Genomics Unit	Public Health Wales Microbiology Cardiff Wales Specialist Virology Centre	Catherine Moore et al	?	?	?
Wales/PHWC-PETX5I/2022	EPI_ISL_10771950	2022-02-06	Originating lab: Wales Specialist Virology Centre Sequencing lab: Pathogen Genomics Unit	Public Health Wales Microbiology Cardiff Wales Specialist Virology Centre	Catherine Moore et al	?	?	?
Wales/PHWC-PETXRR/2022	EPI_ISL_10771968	2022-02-01	Originating lab: Wales Specialist Virology Centre Sequencing lab: Pathogen Genomics Unit	Public Health Wales Microbiology Cardiff Wales Specialist Virology Centre	Catherine Moore et al	?	?	?
Wales/PHWC-PETY66/2022	EPI_ISL_10675831	2022-02-11	Originating lab: Wales Specialist Virology Centre Sequencing lab: Pathogen Genomics Unit	Public Health Wales Microbiology Cardiff Wales Specialist Virology Centre	Catherine Moore et al	?	?	?
Wales/PHWC-PETYFT/2022	EPI_ISL_10675846	2022-02-13	Originating lab: Wales Specialist Virology Centre Sequencing lab: Pathogen Genomics Unit	Public Health Wales Microbiology Cardiff Wales Specialist Virology Centre	Catherine Moore et al	?	?	?
Wales/PHWC-PETYNZ/2022	EPI_ISL_10675856	2022-02-11	Originating lab: Wales Specialist Virology Centre Sequencing lab: Pathogen Genomics Unit	Public Health Wales Microbiology Cardiff Wales Specialist Virology Centre	Catherine Moore et al	?	?	?
Wales/PHWC-PETYSQ/2022	EPI_ISL_10675862	2022-02-13	Originating lab: Wales Specialist Virology Centre Sequencing lab: Pathogen Genomics Unit	Public Health Wales Microbiology Cardiff Wales Specialist Virology Centre	Catherine Moore et al	?	?	?
Wales/PHWC-PETYUW/2022	EPI_ISL_10675865	2022-02-11	Originating lab: Wales Specialist Virology Centre Sequencing lab: Pathogen Genomics Unit	Public Health Wales Microbiology Cardiff Wales Specialist Virology Centre	Catherine Moore et al	?	?	?
Wales/PHWC-PETZBN/2022	EPI_ISL_10771981	2022-02-06	Originating lab: Wales Specialist Virology Centre Sequencing lab: Pathogen Genomics Unit	Public Health Wales Microbiology Cardiff Wales Specialist Virology Centre	Catherine Moore et al	?	?	?
Wales/PHWC-PETZQE/2022	EPI_ISL_10771994	2022-02-03	Originating lab: Wales Specialist Virology Centre Sequencing lab: Pathogen Genomics Unit	Public Health Wales Microbiology Cardiff Wales Specialist Virology Centre	Catherine Moore et al	?	?	?
Wales/PHWC-PETZSZ/2022	EPI_ISL_10771996	2022-02-05	Originating lab: Wales Specialist Virology Centre Sequencing lab: Pathogen Genomics Unit	Public Health Wales Microbiology Cardiff Wales Specialist Virology Centre	Catherine Moore et al	?	?	?
Wales/PHWC-PETZTB/2022	EPI_ISL_10771997	2022-01-31	Originating lab: Wales Specialist Virology Centre Sequencing lab: Pathogen Genomics Unit	Public Health Wales Microbiology Cardiff Wales Specialist Virology Centre	Catherine Moore et al	?	?	?
Wales/PHWC-PETZXG/2022	EPI_ISL_10772000	2022-02-06	Originating lab: Wales Specialist Virology Centre Sequencing lab: Pathogen Genomics Unit	Public Health Wales Microbiology Cardiff Wales Specialist Virology Centre	Catherine Moore et al	?	?	?
Wales/PHWC-PEU14O/2022	EPI_ISL_10772004	2022-02-14	Originating lab: Wales Specialist Virology Centre Sequencing lab: Pathogen Genomics Unit	Public Health Wales Microbiology Cardiff Wales Specialist Virology Centre	Catherine Moore et al	?	?	?
Wales/PHWC-PEU18Z/2022	EPI_ISL_10772007	2022-02-15	Originating lab: Wales Specialist Virology Centre Sequencing lab: Pathogen Genomics Unit	Public Health Wales Microbiology Cardiff Wales Specialist Virology Centre	Catherine Moore et al	?	?	?
Wales/PHWC-PEU1AW/2022	EPI_ISL_10772009	2022-02-15	Originating lab: Wales Specialist Virology Centre Sequencing lab: Pathogen Genomics Unit	Public Health Wales Microbiology Cardiff Wales Specialist Virology Centre	Catherine Moore et al	?	?	?
Wales/PHWC-PEU1G3/2022	EPI_ISL_10772015	2022-02-15	Originating lab: Wales Specialist Virology Centre Sequencing lab: Pathogen Genomics Unit	Public Health Wales Microbiology Cardiff Wales Specialist Virology Centre	Catherine Moore et al	?	?	?
Wales/PHWC-PEU1I4/2022	EPI_ISL_10772017	2022-02-15	Originating lab: Wales Specialist Virology Centre Sequencing lab: Pathogen Genomics Unit	Public Health Wales Microbiology Cardiff Wales Specialist Virology Centre	Catherine Moore et al	?	?	?
Wales/PHWC-PEU1OR/2022	EPI_ISL_10772022	2022-02-15	Originating lab: Wales Specialist Virology Centre Sequencing lab: Pathogen Genomics Unit	Public Health Wales Microbiology Cardiff Wales Specialist Virology Centre	Catherine Moore et al	?	?	?
Wales/PHWC-PEU1PM/2022	EPI_ISL_10772023	2022-02-15	Originating lab: Wales Specialist Virology Centre Sequencing lab: Pathogen Genomics Unit	Public Health Wales Microbiology Cardiff Wales Specialist Virology Centre	Catherine Moore et al	?	?	?
Wales/PHWC-PEU1R7/2022	EPI_ISL_10772025	2022-02-14	Originating lab: Wales Specialist Virology Centre Sequencing lab: Pathogen Genomics Unit	Public Health Wales Microbiology Cardiff Wales Specialist Virology Centre	Catherine Moore et al	?	?	?
Wales/PHWC-PEU1TN/2022	EPI_ISL_10772027	2022-02-15	Originating lab: Wales Specialist Virology Centre Sequencing lab: Pathogen Genomics Unit	Public Health Wales Microbiology Cardiff Wales Specialist Virology Centre	Catherine Moore et al	?	?	?
Wales/PHWC-PEU3JC/2022	EPI_ISL_10772043	2022-02-14	Originating lab: Wales Specialist Virology Centre Sequencing lab: Pathogen Genomics Unit	Public Health Wales Microbiology Cardiff Wales Specialist Virology Centre	Catherine Moore et al	?	?	?
Wales/PHWC-PEU3PR/2022	EPI_ISL_10772048	2022-02-14	Originating lab: Wales Specialist Virology Centre Sequencing lab: Pathogen Genomics Unit	Public Health Wales Microbiology Cardiff Wales Specialist Virology Centre	Catherine Moore et al	?	?	?
Wales/PHWC-PEU3Y6/2022	EPI_ISL_10772053	2022-02-15	Originating lab: Wales Specialist Virology Centre Sequencing lab: Pathogen Genomics Unit	Public Health Wales Microbiology Cardiff Wales Specialist Virology Centre	Catherine Moore et al	?	?	?
Wales/PHWC-PEU5CR/2022	EPI_ISL_10772061	2022-02-14	Originating lab: Wales Specialist Virology Centre Sequencing lab: Pathogen Genomics Unit	Public Health Wales Microbiology Cardiff Wales Specialist Virology Centre	Catherine Moore et al	?	?	?
Wales/PHWC-PEU5HD/2022	EPI_ISL_10772065	2022-02-14	Originating lab: Wales Specialist Virology Centre Sequencing lab: Pathogen Genomics Unit	Public Health Wales Microbiology Cardiff Wales Specialist Virology Centre	Catherine Moore et al	?	?	?
Wales/PHWC-PEU61W/2022	EPI_ISL_10772074	2022-02-14	Originating lab: Wales Specialist Virology Centre Sequencing lab: Pathogen Genomics Unit	Public Health Wales Microbiology Cardiff Wales Specialist Virology Centre	Catherine Moore et al	?	?	?
Wales/PHWC-PEU65N/2022	EPI_ISL_10772077	2022-02-14	Originating lab: Wales Specialist Virology Centre Sequencing lab: Pathogen Genomics Unit	Public Health Wales Microbiology Cardiff Wales Specialist Virology Centre	Catherine Moore et al	?	?	?
Wales/PHWC-PEU66H/2022	EPI_ISL_10772078	2022-02-14	Originating lab: Wales Specialist Virology Centre Sequencing lab: Pathogen Genomics Unit	Public Health Wales Microbiology Cardiff Wales Specialist Virology Centre	Catherine Moore et al	?	?	?
Wales/PHWC-PEU6CB/2022	EPI_ISL_10772082	2022-02-14	Originating lab: Wales Specialist Virology Centre Sequencing lab: Pathogen Genomics Unit	Public Health Wales Microbiology Cardiff Wales Specialist Virology Centre	Catherine Moore et al	?	?	?
Wales/PHWC-PEU6FX/2022	EPI_ISL_10772085	2022-02-14	Originating lab: Wales Specialist Virology Centre Sequencing lab: Pathogen Genomics Unit	Public Health Wales Microbiology Cardiff Wales Specialist Virology Centre	Catherine Moore et al	?	?	?
Wales/PHWC-PEU6J8/2022	EPI_ISL_10772087	2022-02-15	Originating lab: Wales Specialist Virology Centre Sequencing lab: Pathogen Genomics Unit	Public Health Wales Microbiology Cardiff Wales Specialist Virology Centre	Catherine Moore et al	?	?	?
Wales/PHWC-PEU6KF/2022	EPI_ISL_10772088	2022-02-14	Originating lab: Wales Specialist Virology Centre Sequencing lab: Pathogen Genomics Unit	Public Health Wales Microbiology Cardiff Wales Specialist Virology Centre	Catherine Moore et al	?	?	?
Wales/PHWC-PEU6OA/2022	EPI_ISL_10772091	2022-02-14	Originating lab: Wales Specialist Virology Centre Sequencing lab: Pathogen Genomics Unit	Public Health Wales Microbiology Cardiff Wales Specialist Virology Centre	Catherine Moore et al	?	?	?
Wales/PHWC-PEU6SC/2022	EPI_ISL_10772095	2022-02-15	Originating lab: Wales Specialist Virology Centre Sequencing lab: Pathogen Genomics Unit	Public Health Wales Microbiology Cardiff Wales Specialist Virology Centre	Catherine Moore et al	?	?	?
Wales/PHWC-PEU767/2022	EPI_ISL_10772104	2022-02-15	Originating lab: Wales Specialist Virology Centre Sequencing lab: Pathogen Genomics Unit	Public Health Wales Microbiology Cardiff Wales Specialist Virology Centre	Catherine Moore et al	?	?	?
Wales/PHWC-PEU78C/2022	EPI_ISL_10772106	2022-02-14	Originating lab: Wales Specialist Virology Centre Sequencing lab: Pathogen Genomics Unit	Public Health Wales Microbiology Cardiff Wales Specialist Virology Centre	Catherine Moore et al	?	?	?
Wales/PHWC-PEU7AJ/2022	EPI_ISL_10772108	2022-02-15	Originating lab: Wales Specialist Virology Centre Sequencing lab: Pathogen Genomics Unit	Public Health Wales Microbiology Cardiff Wales Specialist Virology Centre	Catherine Moore et al	?	?	?
Wales/PHWC-PEU7HB/2022	EPI_ISL_10772113	2022-02-14	Originating lab: Wales Specialist Virology Centre Sequencing lab: Pathogen Genomics Unit	Public Health Wales Microbiology Cardiff Wales Specialist Virology Centre	Catherine Moore et al	?	?	?
Wales/PHWC-PEU7KG/2022	EPI_ISL_10772117	2022-02-15	Originating lab: Wales Specialist Virology Centre Sequencing lab: Pathogen Genomics Unit	Public Health Wales Microbiology Cardiff Wales Specialist Virology Centre	Catherine Moore et al	?	?	?
Wales/PHWC-PEU7XH/2022	EPI_ISL_10772127	2022-02-14	Originating lab: Wales Specialist Virology Centre Sequencing lab: Pathogen Genomics Unit	Public Health Wales Microbiology Cardiff Wales Specialist Virology Centre	Catherine Moore et al	?	?	?
Wales/PHWC-PEU8EY/2022	EPI_ISL_10772135	2022-02-09	Originating lab: Wales Specialist Virology Centre Sequencing lab: Pathogen Genomics Unit	Public Health Wales Microbiology Cardiff Wales Specialist Virology Centre	Catherine Moore et al	?	?	?
Wales/PHWC-PEU8FG/2022	EPI_ISL_10772136	2022-02-10	Originating lab: Wales Specialist Virology Centre Sequencing lab: Pathogen Genomics Unit	Public Health Wales Microbiology Cardiff Wales Specialist Virology Centre	Catherine Moore et al	?	?	?
Wales/PHWC-PEU8GR/2022	EPI_ISL_10772137	2022-02-11	Originating lab: Wales Specialist Virology Centre Sequencing lab: Pathogen Genomics Unit	Public Health Wales Microbiology Cardiff Wales Specialist Virology Centre	Catherine Moore et al	?	?	?
Wales/PHWC-PEU8IF/2022	EPI_ISL_10772139	2022-02-13	Originating lab: Wales Specialist Virology Centre Sequencing lab: Pathogen Genomics Unit	Public Health Wales Microbiology Cardiff Wales Specialist Virology Centre	Catherine Moore et al	?	?	?
Wales/PHWC-PEU8PS/2022	EPI_ISL_10772144	2022-02-13	Originating lab: Wales Specialist Virology Centre Sequencing lab: Pathogen Genomics Unit	Public Health Wales Microbiology Cardiff Wales Specialist Virology Centre	Catherine Moore et al	?	?	?
Wales/PHWC-PEU8RE/2022	EPI_ISL_10772146	2022-02-11	Originating lab: Wales Specialist Virology Centre Sequencing lab: Pathogen Genomics Unit	Public Health Wales Microbiology Cardiff Wales Specialist Virology Centre	Catherine Moore et al	?	?	?
Wales/PHWC-PEU8YO/2022	EPI_ISL_10772151	2022-02-11	Originating lab: Wales Specialist Virology Centre Sequencing lab: Pathogen Genomics Unit	Public Health Wales Microbiology Cardiff Wales Specialist Virology Centre	Catherine Moore et al	?	?	?
Wales/PHWC-PEU8ZB/2022	EPI_ISL_10772152	2022-02-10	Originating lab: Wales Specialist Virology Centre Sequencing lab: Pathogen Genomics Unit	Public Health Wales Microbiology Cardiff Wales Specialist Virology Centre	Catherine Moore et al	?	?	?
Wales/PHWC-PEU965/2022	EPI_ISL_10772155	2022-02-15	Originating lab: Wales Specialist Virology Centre Sequencing lab: Pathogen Genomics Unit	Public Health Wales Microbiology Cardiff Wales Specialist Virology Centre	Catherine Moore et al	?	?	?
Wales/PHWC-PEU9BS/2022	EPI_ISL_10772159	2022-02-15	Originating lab: Wales Specialist Virology Centre Sequencing lab: Pathogen Genomics Unit	Public Health Wales Microbiology Cardiff Wales Specialist Virology Centre	Catherine Moore et al	?	?	?
Wales/PHWC-PEU9FQ/2022	EPI_ISL_10772162	2022-02-15	Originating lab: Wales Specialist Virology Centre Sequencing lab: Pathogen Genomics Unit	Public Health Wales Microbiology Cardiff Wales Specialist Virology Centre	Catherine Moore et al	?	?	?
Wales/PHWC-PEU9H9/2022	EPI_ISL_10772163	2022-02-15	Originating lab: Wales Specialist Virology Centre Sequencing lab: Pathogen Genomics Unit	Public Health Wales Microbiology Cardiff Wales Specialist Virology Centre	Catherine Moore et al	?	?	?
Wales/PHWC-PEU9KR/2022	EPI_ISL_10772166	2022-02-14	Originating lab: Wales Specialist Virology Centre Sequencing lab: Pathogen Genomics Unit	Public Health Wales Microbiology Cardiff Wales Specialist Virology Centre	Catherine Moore et al	?	?	?
Wales/PHWC-PEU9NW/2022	EPI_ISL_10772167	2022-02-14	Originating lab: Wales Specialist Virology Centre Sequencing lab: Pathogen Genomics Unit	Public Health Wales Microbiology Cardiff Wales Specialist Virology Centre	Catherine Moore et al	?	?	?
Wales/PHWC-PEU9OZ/2022	EPI_ISL_10772168	2022-02-15	Originating lab: Wales Specialist Virology Centre Sequencing lab: Pathogen Genomics Unit	Public Health Wales Microbiology Cardiff Wales Specialist Virology Centre	Catherine Moore et al	?	?	?
Wales/PHWC-PEU9WX/2022	EPI_ISL_10772174	2022-02-14	Originating lab: Wales Specialist Virology Centre Sequencing lab: Pathogen Genomics Unit	Public Health Wales Microbiology Cardiff Wales Specialist Virology Centre	Catherine Moore et al	?	?	?
Wales/PHWC-PEU9YA/2022	EPI_ISL_10772176	2022-02-14	Originating lab: Wales Specialist Virology Centre Sequencing lab: Pathogen Genomics Unit	Public Health Wales Microbiology Cardiff Wales Specialist Virology Centre	Catherine Moore et al	?	?	?
Wales/PHWC-PEUA4K/2022	EPI_ISL_10772179	2022-02-14	Originating lab: Wales Specialist Virology Centre Sequencing lab: Pathogen Genomics Unit	Public Health Wales Microbiology Cardiff Wales Specialist Virology Centre	Catherine Moore et al	?	?	?
Wales/PHWC-PEUA6N/2022	EPI_ISL_10772181	2022-02-14	Originating lab: Wales Specialist Virology Centre Sequencing lab: Pathogen Genomics Unit	Public Health Wales Microbiology Cardiff Wales Specialist Virology Centre	Catherine Moore et al	?	?	?
Wales/PHWC-PEUAB7/2022	EPI_ISL_10772185	2022-02-16	Originating lab: Wales Specialist Virology Centre Sequencing lab: Pathogen Genomics Unit	Public Health Wales Microbiology Cardiff Wales Specialist Virology Centre	Catherine Moore et al	?	?	?
Wales/PHWC-PEUAC8/2022	EPI_ISL_10772186	2022-02-15	Originating lab: Wales Specialist Virology Centre Sequencing lab: Pathogen Genomics Unit	Public Health Wales Microbiology Cardiff Wales Specialist Virology Centre	Catherine Moore et al	?	?	?
Wales/PHWC-PEUAD3/2022	EPI_ISL_10772187	2022-02-16	Originating lab: Wales Specialist Virology Centre Sequencing lab: Pathogen Genomics Unit	Public Health Wales Microbiology Cardiff Wales Specialist Virology Centre	Catherine Moore et al	?	?	?
Wales/PHWC-PEUAEX/2022	EPI_ISL_10772188	2022-02-16	Originating lab: Wales Specialist Virology Centre Sequencing lab: Pathogen Genomics Unit	Public Health Wales Microbiology Cardiff Wales Specialist Virology Centre	Catherine Moore et al	?	?	?
Wales/PHWC-PEUAFI/2022	EPI_ISL_10772189	2022-02-16	Originating lab: Wales Specialist Virology Centre Sequencing lab: Pathogen Genomics Unit	Public Health Wales Microbiology Cardiff Wales Specialist Virology Centre	Catherine Moore et al	?	?	?
Wales/PHWC-PEUAGU/2022	EPI_ISL_10772190	2022-02-14	Originating lab: Wales Specialist Virology Centre Sequencing lab: Pathogen Genomics Unit	Public Health Wales Microbiology Cardiff Wales Specialist Virology Centre	Catherine Moore et al	?	?	?
Wales/PHWC-PEUAKM/2022	EPI_ISL_10772193	2022-02-16	Originating lab: Wales Specialist Virology Centre Sequencing lab: Pathogen Genomics Unit	Public Health Wales Microbiology Cardiff Wales Specialist Virology Centre	Catherine Moore et al	?	?	?
Wales/PHWC-PEUAMJ/2022	EPI_ISL_10772194	2022-02-14	Originating lab: Wales Specialist Virology Centre Sequencing lab: Pathogen Genomics Unit	Public Health Wales Microbiology Cardiff Wales Specialist Virology Centre	Catherine Moore et al	?	?	?
Wales/PHWC-PEUAZO/2022	EPI_ISL_10772205	2022-02-14	Originating lab: Wales Specialist Virology Centre Sequencing lab: Pathogen Genomics Unit	Public Health Wales Microbiology Cardiff Wales Specialist Virology Centre	Catherine Moore et al	?	?	?
Wales/PHWC-PEUB3D/2022	EPI_ISL_10772207	2022-02-12	Originating lab: Wales Specialist Virology Centre Sequencing lab: Pathogen Genomics Unit	Public Health Wales Microbiology Cardiff Wales Specialist Virology Centre	Catherine Moore et al	?	?	?
Wales/PHWC-PEUB9Z/2022	EPI_ISL_10772212	2022-02-12	Originating lab: Wales Specialist Virology Centre Sequencing lab: Pathogen Genomics Unit	Public Health Wales Microbiology Cardiff Wales Specialist Virology Centre	Catherine Moore et al	?	?	?
Wales/PHWC-PEUBKN/2022	EPI_ISL_10772221	2022-02-08	Originating lab: Wales Specialist Virology Centre Sequencing lab: Pathogen Genomics Unit	Public Health Wales Microbiology Cardiff Wales Specialist Virology Centre	Catherine Moore et al	?	?	?
Wales/PHWC-PEUBOI/2022	EPI_ISL_10772224	2022-02-12	Originating lab: Wales Specialist Virology Centre Sequencing lab: Pathogen Genomics Unit	Public Health Wales Microbiology Cardiff Wales Specialist Virology Centre	Catherine Moore et al	?	?	?
Wales/PHWC-PEUBQ4/2022	EPI_ISL_10772225	2022-02-08	Originating lab: Wales Specialist Virology Centre Sequencing lab: Pathogen Genomics Unit	Public Health Wales Microbiology Cardiff Wales Specialist Virology Centre	Catherine Moore et al	?	?	?
Wales/PHWC-PEUBXA/2022	EPI_ISL_10772231	2022-02-13	Originating lab: Wales Specialist Virology Centre Sequencing lab: Pathogen Genomics Unit	Public Health Wales Microbiology Cardiff Wales Specialist Virology Centre	Catherine Moore et al	?	?	?
Wales/PHWC-PEUC7O/2022	EPI_ISL_10772239	2022-02-14	Originating lab: Wales Specialist Virology Centre Sequencing lab: Pathogen Genomics Unit	Public Health Wales Microbiology Cardiff Wales Specialist Virology Centre	Catherine Moore et al	?	?	?
Wales/PHWC-PEUCDF/2022	EPI_ISL_10772245	2022-02-14	Originating lab: Wales Specialist Virology Centre Sequencing lab: Pathogen Genomics Unit	Public Health Wales Microbiology Cardiff Wales Specialist Virology Centre	Catherine Moore et al	?	?	?
Wales/PHWC-PEUCFB/2022	EPI_ISL_10772246	2022-02-14	Originating lab: Wales Specialist Virology Centre Sequencing lab: Pathogen Genomics Unit	Public Health Wales Microbiology Cardiff Wales Specialist Virology Centre	Catherine Moore et al	?	?	?
Wales/PHWC-PEUCH1/2022	EPI_ISL_10772247	2022-02-14	Originating lab: Wales Specialist Virology Centre Sequencing lab: Pathogen Genomics Unit	Public Health Wales Microbiology Cardiff Wales Specialist Virology Centre	Catherine Moore et al	?	?	?
Wales/PHWC-PEUCIY/2022	EPI_ISL_10772248	2022-02-14	Originating lab: Wales Specialist Virology Centre Sequencing lab: Pathogen Genomics Unit	Public Health Wales Microbiology Cardiff Wales Specialist Virology Centre	Catherine Moore et al	?	?	?
Wales/PHWC-PEUCJ3/2022	EPI_ISL_10772249	2022-02-14	Originating lab: Wales Specialist Virology Centre Sequencing lab: Pathogen Genomics Unit	Public Health Wales Microbiology Cardiff Wales Specialist Virology Centre	Catherine Moore et al	?	?	?
Wales/PHWC-PEUCMI/2022	EPI_ISL_10772251	2022-02-14	Originating lab: Wales Specialist Virology Centre Sequencing lab: Pathogen Genomics Unit	Public Health Wales Microbiology Cardiff Wales Specialist Virology Centre	Catherine Moore et al	?	?	?
Wales/PHWC-PEUCPT/2022	EPI_ISL_10772254	2022-02-14	Originating lab: Wales Specialist Virology Centre Sequencing lab: Pathogen Genomics Unit	Public Health Wales Microbiology Cardiff Wales Specialist Virology Centre	Catherine Moore et al	?	?	?
Wales/PHWC-PEUD1X/2022	EPI_ISL_10772264	2022-02-12	Originating lab: Wales Specialist Virology Centre Sequencing lab: Pathogen Genomics Unit	Public Health Wales Microbiology Cardiff Wales Specialist Virology Centre	Catherine Moore et al	?	?	?
Wales/PHWC-PEUD3B/2022	EPI_ISL_10772265	2022-02-08	Originating lab: Wales Specialist Virology Centre Sequencing lab: Pathogen Genomics Unit	Public Health Wales Microbiology Cardiff Wales Specialist Virology Centre	Catherine Moore et al	?	?	?
Wales/PHWC-PEUD6Z/2022	EPI_ISL_10772267	2022-02-12	Originating lab: Wales Specialist Virology Centre Sequencing lab: Pathogen Genomics Unit	Public Health Wales Microbiology Cardiff Wales Specialist Virology Centre	Catherine Moore et al	?	?	?
Wales/PHWC-PEUD8G/2022	EPI_ISL_10772269	2022-02-12	Originating lab: Wales Specialist Virology Centre Sequencing lab: Pathogen Genomics Unit	Public Health Wales Microbiology Cardiff Wales Specialist Virology Centre	Catherine Moore et al	?	?	?
Wales/PHWC-PEUD9I/2022	EPI_ISL_10772270	2022-02-12	Originating lab: Wales Specialist Virology Centre Sequencing lab: Pathogen Genomics Unit	Public Health Wales Microbiology Cardiff Wales Specialist Virology Centre	Catherine Moore et al	?	?	?
Wales/PHWC-PEUDCH/2022	EPI_ISL_10772273	2022-02-12	Originating lab: Wales Specialist Virology Centre Sequencing lab: Pathogen Genomics Unit	Public Health Wales Microbiology Cardiff Wales Specialist Virology Centre	Catherine Moore et al	?	?	?
Wales/PHWC-PEUDDQ/2022	EPI_ISL_10772274	2022-02-12	Originating lab: Wales Specialist Virology Centre Sequencing lab: Pathogen Genomics Unit	Public Health Wales Microbiology Cardiff Wales Specialist Virology Centre	Catherine Moore et al	?	?	?
Wales/PHWC-PEUDFK/2022	EPI_ISL_10772276	2022-02-12	Originating lab: Wales Specialist Virology Centre Sequencing lab: Pathogen Genomics Unit	Public Health Wales Microbiology Cardiff Wales Specialist Virology Centre	Catherine Moore et al	?	?	?
Wales/PHWC-PEUDGE/2022	EPI_ISL_10772277	2022-02-12	Originating lab: Wales Specialist Virology Centre Sequencing lab: Pathogen Genomics Unit	Public Health Wales Microbiology Cardiff Wales Specialist Virology Centre	Catherine Moore et al	?	?	?
Wales/PHWC-PEUDP4/2022	EPI_ISL_10772284	2022-02-12	Originating lab: Wales Specialist Virology Centre Sequencing lab: Pathogen Genomics Unit	Public Health Wales Microbiology Cardiff Wales Specialist Virology Centre	Catherine Moore et al	?	?	?
Wales/PHWC-PEUDQA/2022	EPI_ISL_10772285	2022-02-12	Originating lab: Wales Specialist Virology Centre Sequencing lab: Pathogen Genomics Unit	Public Health Wales Microbiology Cardiff Wales Specialist Virology Centre	Catherine Moore et al	?	?	?
Wales/PHWC-PEUDRC/2022	EPI_ISL_10772286	2022-02-12	Originating lab: Wales Specialist Virology Centre Sequencing lab: Pathogen Genomics Unit	Public Health Wales Microbiology Cardiff Wales Specialist Virology Centre	Catherine Moore et al	?	?	?
Wales/PHWC-PEUEA6/2022	EPI_ISL_10772300	2022-02-13	Originating lab: Wales Specialist Virology Centre Sequencing lab: Pathogen Genomics Unit	Public Health Wales Microbiology Cardiff Wales Specialist Virology Centre	Catherine Moore et al	?	?	?
Wales/PHWC-PEUEE9/2022	EPI_ISL_10772302	2022-02-11	Originating lab: Wales Specialist Virology Centre Sequencing lab: Pathogen Genomics Unit	Public Health Wales Microbiology Cardiff Wales Specialist Virology Centre	Catherine Moore et al	?	?	?
Wales/PHWC-PEUEGD/2022	EPI_ISL_10772303	2022-02-13	Originating lab: Wales Specialist Virology Centre Sequencing lab: Pathogen Genomics Unit	Public Health Wales Microbiology Cardiff Wales Specialist Virology Centre	Catherine Moore et al	?	?	?
Wales/PHWC-PEUEK5/2022	EPI_ISL_10772306	2022-02-11	Originating lab: Wales Specialist Virology Centre Sequencing lab: Pathogen Genomics Unit	Public Health Wales Microbiology Cardiff Wales Specialist Virology Centre	Catherine Moore et al	?	?	?
Wales/PHWC-PEUEQU/2022	EPI_ISL_10772309	2022-02-14	Originating lab: Wales Specialist Virology Centre Sequencing lab: Pathogen Genomics Unit	Public Health Wales Microbiology Cardiff Wales Specialist Virology Centre	Catherine Moore et al	?	?	?
Wales/PHWC-PEUER8/2022	EPI_ISL_10772310	2022-02-15	Originating lab: Wales Specialist Virology Centre Sequencing lab: Pathogen Genomics Unit	Public Health Wales Microbiology Cardiff Wales Specialist Virology Centre	Catherine Moore et al	?	?	?
Wales/PHWC-PEUETC/2022	EPI_ISL_10772312	2022-02-13	Originating lab: Wales Specialist Virology Centre Sequencing lab: Pathogen Genomics Unit	Public Health Wales Microbiology Cardiff Wales Specialist Virology Centre	Catherine Moore et al	?	?	?
Wales/PHWC-PEUEUE/2022	EPI_ISL_10772313	2022-02-12	Originating lab: Wales Specialist Virology Centre Sequencing lab: Pathogen Genomics Unit	Public Health Wales Microbiology Cardiff Wales Specialist Virology Centre	Catherine Moore et al	?	?	?
Wales/PHWC-PEUEWG/2022	EPI_ISL_10772314	2022-02-12	Originating lab: Wales Specialist Virology Centre Sequencing lab: Pathogen Genomics Unit	Public Health Wales Microbiology Cardiff Wales Specialist Virology Centre	Catherine Moore et al	?	?	?
Wales/PHWC-PEUEXT/2022	EPI_ISL_10772315	2022-02-11	Originating lab: Wales Specialist Virology Centre Sequencing lab: Pathogen Genomics Unit	Public Health Wales Microbiology Cardiff Wales Specialist Virology Centre	Catherine Moore et al	?	?	?
Wales/PHWC-PEUF55/2022	EPI_ISL_10772317	2022-02-13	Originating lab: Wales Specialist Virology Centre Sequencing lab: Pathogen Genomics Unit	Public Health Wales Microbiology Cardiff Wales Specialist Virology Centre	Catherine Moore et al	?	?	?
Wales/PHWC-PEUF6I/2022	EPI_ISL_10772318	2022-02-14	Originating lab: Wales Specialist Virology Centre Sequencing lab: Pathogen Genomics Unit	Public Health Wales Microbiology Cardiff Wales Specialist Virology Centre	Catherine Moore et al	?	?	?
Wales/PHWC-PEUF9U/2022	EPI_ISL_10772319	2022-02-10	Originating lab: Wales Specialist Virology Centre Sequencing lab: Pathogen Genomics Unit	Public Health Wales Microbiology Cardiff Wales Specialist Virology Centre	Catherine Moore et al	?	?	?
Wales/PHWC-PEUFDC/2022	EPI_ISL_10772323	2022-02-11	Originating lab: Wales Specialist Virology Centre Sequencing lab: Pathogen Genomics Unit	Public Health Wales Microbiology Cardiff Wales Specialist Virology Centre	Catherine Moore et al	?	?	?
Wales/PHWC-PEUFJY/2022	EPI_ISL_10772417	2022-02-11	Originating lab: Wales Specialist Virology Centre Sequencing lab: Pathogen Genomics Unit	Public Health Wales Microbiology Cardiff Wales Specialist Virology Centre	Catherine Moore et al	?	?	?
Wales/PHWC-PEUFMH/2022	EPI_ISL_10772419	2022-02-10	Originating lab: Wales Specialist Virology Centre Sequencing lab: Pathogen Genomics Unit	Public Health Wales Microbiology Cardiff Wales Specialist Virology Centre	Catherine Moore et al	?	?	?
Wales/PHWC-PEUG36/2022	EPI_ISL_10772429	2022-02-11	Originating lab: Wales Specialist Virology Centre Sequencing lab: Pathogen Genomics Unit	Public Health Wales Microbiology Cardiff Wales Specialist Virology Centre	Catherine Moore et al	?	?	?
Wales/PHWC-PEUG4H/2022	EPI_ISL_10772430	2022-02-09	Originating lab: Wales Specialist Virology Centre Sequencing lab: Pathogen Genomics Unit	Public Health Wales Microbiology Cardiff Wales Specialist Virology Centre	Catherine Moore et al	?	?	?
Wales/PHWC-PEUG7S/2022	EPI_ISL_10772432	2022-02-13	Originating lab: Wales Specialist Virology Centre Sequencing lab: Pathogen Genomics Unit	Public Health Wales Microbiology Cardiff Wales Specialist Virology Centre	Catherine Moore et al	?	?	?
Wales/PHWC-PEUGEB/2022	EPI_ISL_10772437	2022-02-10	Originating lab: Wales Specialist Virology Centre Sequencing lab: Pathogen Genomics Unit	Public Health Wales Microbiology Cardiff Wales Specialist Virology Centre	Catherine Moore et al	?	?	?
Wales/PHWC-PEUGIG/2022	EPI_ISL_10772440	2022-02-14	Originating lab: Wales Specialist Virology Centre Sequencing lab: Pathogen Genomics Unit	Public Health Wales Microbiology Cardiff Wales Specialist Virology Centre	Catherine Moore et al	?	?	?
Wales/PHWC-PEUGM5/2022	EPI_ISL_10772443	2022-02-13	Originating lab: Wales Specialist Virology Centre Sequencing lab: Pathogen Genomics Unit	Public Health Wales Microbiology Cardiff Wales Specialist Virology Centre	Catherine Moore et al	?	?	?
Wales/PHWC-PEUGPZ/2022	EPI_ISL_10772445	2022-02-15	Originating lab: Wales Specialist Virology Centre Sequencing lab: Pathogen Genomics Unit	Public Health Wales Microbiology Cardiff Wales Specialist Virology Centre	Catherine Moore et al	?	?	?
Wales/PHWC-PEUGXU/2022	EPI_ISL_10772450	2022-02-10	Originating lab: Wales Specialist Virology Centre Sequencing lab: Pathogen Genomics Unit	Public Health Wales Microbiology Cardiff Wales Specialist Virology Centre	Catherine Moore et al	?	?	?
Wales/PHWC-PEUGYT/2022	EPI_ISL_10772451	2022-02-11	Originating lab: Wales Specialist Virology Centre Sequencing lab: Pathogen Genomics Unit	Public Health Wales Microbiology Cardiff Wales Specialist Virology Centre	Catherine Moore et al	?	?	?
Wales/PHWC-PEUH4G/2022	EPI_ISL_10772455	2022-02-16	Originating lab: Wales Specialist Virology Centre Sequencing lab: Pathogen Genomics Unit	Public Health Wales Microbiology Cardiff Wales Specialist Virology Centre	Catherine Moore et al	?	?	?
Wales/PHWC-PEUH5R/2022	EPI_ISL_10772456	2022-02-14	Originating lab: Wales Specialist Virology Centre Sequencing lab: Pathogen Genomics Unit	Public Health Wales Microbiology Cardiff Wales Specialist Virology Centre	Catherine Moore et al	?	?	?
Wales/PHWC-PEUHDI/2022	EPI_ISL_10772464	2022-02-14	Originating lab: Wales Specialist Virology Centre Sequencing lab: Pathogen Genomics Unit	Public Health Wales Microbiology Cardiff Wales Specialist Virology Centre	Catherine Moore et al	?	?	?
Wales/PHWC-PEUHEM/2022	EPI_ISL_10772465	2022-02-15	Originating lab: Wales Specialist Virology Centre Sequencing lab: Pathogen Genomics Unit	Public Health Wales Microbiology Cardiff Wales Specialist Virology Centre	Catherine Moore et al	?	?	?
Wales/PHWC-PEUHJJ/2022	EPI_ISL_10772471	2022-02-14	Originating lab: Wales Specialist Virology Centre Sequencing lab: Pathogen Genomics Unit	Public Health Wales Microbiology Cardiff Wales Specialist Virology Centre	Catherine Moore et al	?	?	?
Wales/PHWC-PEUHX7/2022	EPI_ISL_10772482	2022-02-14	Originating lab: Wales Specialist Virology Centre Sequencing lab: Pathogen Genomics Unit	Public Health Wales Microbiology Cardiff Wales Specialist Virology Centre	Catherine Moore et al	?	?	?
Wales/PHWC-PEUI3X/2022	EPI_ISL_10772484	2022-02-14	Originating lab: Wales Specialist Virology Centre Sequencing lab: Pathogen Genomics Unit	Public Health Wales Microbiology Cardiff Wales Specialist Virology Centre	Catherine Moore et al	?	?	?
Wales/PHWC-PEUIFA/2022	EPI_ISL_10772496	2022-02-15	Originating lab: Wales Specialist Virology Centre Sequencing lab: Pathogen Genomics Unit	Public Health Wales Microbiology Cardiff Wales Specialist Virology Centre	Catherine Moore et al	?	?	?
Wales/PHWC-PEUIGS/2022	EPI_ISL_10772497	2022-02-14	Originating lab: Wales Specialist Virology Centre Sequencing lab: Pathogen Genomics Unit	Public Health Wales Microbiology Cardiff Wales Specialist Virology Centre	Catherine Moore et al	?	?	?
Wales/PHWC-PEUIOB/2022	EPI_ISL_10772504	2022-02-15	Originating lab: Wales Specialist Virology Centre Sequencing lab: Pathogen Genomics Unit	Public Health Wales Microbiology Cardiff Wales Specialist Virology Centre	Catherine Moore et al	?	?	?
Wales/PHWC-PEUIR4/2022	EPI_ISL_10772506	2022-02-15	Originating lab: Wales Specialist Virology Centre Sequencing lab: Pathogen Genomics Unit	Public Health Wales Microbiology Cardiff Wales Specialist Virology Centre	Catherine Moore et al	?	?	?
Wales/PHWC-PEUJ6T/2022	EPI_ISL_10772516	2022-02-14	Originating lab: Wales Specialist Virology Centre Sequencing lab: Pathogen Genomics Unit	Public Health Wales Microbiology Cardiff Wales Specialist Virology Centre	Catherine Moore et al	?	?	?
Wales/PHWC-PEUJ7U/2022	EPI_ISL_10772517	2022-02-12	Originating lab: Wales Specialist Virology Centre Sequencing lab: Pathogen Genomics Unit	Public Health Wales Microbiology Cardiff Wales Specialist Virology Centre	Catherine Moore et al	?	?	?
Wales/PHWC-PEUJBC/2022	EPI_ISL_10772521	2022-02-15	Originating lab: Wales Specialist Virology Centre Sequencing lab: Pathogen Genomics Unit	Public Health Wales Microbiology Cardiff Wales Specialist Virology Centre	Catherine Moore et al	?	?	?
Wales/PHWC-PEUJGN/2022	EPI_ISL_10772525	2022-02-13	Originating lab: Wales Specialist Virology Centre Sequencing lab: Pathogen Genomics Unit	Public Health Wales Microbiology Cardiff Wales Specialist Virology Centre	Catherine Moore et al	?	?	?
Wales/PHWC-PEUJHI/2022	EPI_ISL_10772526	2022-02-13	Originating lab: Wales Specialist Virology Centre Sequencing lab: Pathogen Genomics Unit	Public Health Wales Microbiology Cardiff Wales Specialist Virology Centre	Catherine Moore et al	?	?	?
Wales/PHWC-PEUJMA/2022	EPI_ISL_10772529	2022-02-11	Originating lab: Wales Specialist Virology Centre Sequencing lab: Pathogen Genomics Unit	Public Health Wales Microbiology Cardiff Wales Specialist Virology Centre	Catherine Moore et al	?	?	?
Wales/PHWC-PEUJOP/2022	EPI_ISL_10772531	2022-02-11	Originating lab: Wales Specialist Virology Centre Sequencing lab: Pathogen Genomics Unit	Public Health Wales Microbiology Cardiff Wales Specialist Virology Centre	Catherine Moore et al	?	?	?
Wales/PHWC-PEUJSB/2022	EPI_ISL_10772534	2022-02-12	Originating lab: Wales Specialist Virology Centre Sequencing lab: Pathogen Genomics Unit	Public Health Wales Microbiology Cardiff Wales Specialist Virology Centre	Catherine Moore et al	?	?	?
Wales/PHWC-PEUJTM/2022	EPI_ISL_10772535	2022-02-14	Originating lab: Wales Specialist Virology Centre Sequencing lab: Pathogen Genomics Unit	Public Health Wales Microbiology Cardiff Wales Specialist Virology Centre	Catherine Moore et al	?	?	?
Wales/PHWC-PEUJU8/2022	EPI_ISL_10772536	2022-02-14	Originating lab: Wales Specialist Virology Centre Sequencing lab: Pathogen Genomics Unit	Public Health Wales Microbiology Cardiff Wales Specialist Virology Centre	Catherine Moore et al	?	?	?
Wales/PHWC-PEUJYQ/2022	EPI_ISL_10772539	2022-02-12	Originating lab: Wales Specialist Virology Centre Sequencing lab: Pathogen Genomics Unit	Public Health Wales Microbiology Cardiff Wales Specialist Virology Centre	Catherine Moore et al	?	?	?
Wales/PHWC-PEUK34/2022	EPI_ISL_10772542	2022-02-12	Originating lab: Wales Specialist Virology Centre Sequencing lab: Pathogen Genomics Unit	Public Health Wales Microbiology Cardiff Wales Specialist Virology Centre	Catherine Moore et al	?	?	?
Wales/PHWC-PEUK6O/2022	EPI_ISL_10772544	2022-02-13	Originating lab: Wales Specialist Virology Centre Sequencing lab: Pathogen Genomics Unit	Public Health Wales Microbiology Cardiff Wales Specialist Virology Centre	Catherine Moore et al	?	?	?
Wales/PHWC-PEUK9Q/2022	EPI_ISL_10772545	2022-02-13	Originating lab: Wales Specialist Virology Centre Sequencing lab: Pathogen Genomics Unit	Public Health Wales Microbiology Cardiff Wales Specialist Virology Centre	Catherine Moore et al	?	?	?
Wales/PHWC-PEUKBM/2022	EPI_ISL_10772547	2022-02-14	Originating lab: Wales Specialist Virology Centre Sequencing lab: Pathogen Genomics Unit	Public Health Wales Microbiology Cardiff Wales Specialist Virology Centre	Catherine Moore et al	?	?	?
Wales/PHWC-PEUKD8/2022	EPI_ISL_10772549	2022-02-13	Originating lab: Wales Specialist Virology Centre Sequencing lab: Pathogen Genomics Unit	Public Health Wales Microbiology Cardiff Wales Specialist Virology Centre	Catherine Moore et al	?	?	?
Wales/PHWC-PEUKE7/2022	EPI_ISL_10772550	2022-02-13	Originating lab: Wales Specialist Virology Centre Sequencing lab: Pathogen Genomics Unit	Public Health Wales Microbiology Cardiff Wales Specialist Virology Centre	Catherine Moore et al	?	?	?
Wales/PHWC-PEUKFD/2022	EPI_ISL_10772551	2022-02-13	Originating lab: Wales Specialist Virology Centre Sequencing lab: Pathogen Genomics Unit	Public Health Wales Microbiology Cardiff Wales Specialist Virology Centre	Catherine Moore et al	?	?	?
Wales/PHWC-PEUKGB/2022	EPI_ISL_10772552	2022-02-13	Originating lab: Wales Specialist Virology Centre Sequencing lab: Pathogen Genomics Unit	Public Health Wales Microbiology Cardiff Wales Specialist Virology Centre	Catherine Moore et al	?	?	?
Wales/PHWC-PEUKK3/2022	EPI_ISL_10772556	2022-02-14	Originating lab: Wales Specialist Virology Centre Sequencing lab: Pathogen Genomics Unit	Public Health Wales Microbiology Cardiff Wales Specialist Virology Centre	Catherine Moore et al	?	?	?
Wales/PHWC-PEUKNJ/2022	EPI_ISL_10772558	2022-02-12	Originating lab: Wales Specialist Virology Centre Sequencing lab: Pathogen Genomics Unit	Public Health Wales Microbiology Cardiff Wales Specialist Virology Centre	Catherine Moore et al	?	?	?
Wales/PHWC-PEUKQT/2022	EPI_ISL_10772561	2022-02-14	Originating lab: Wales Specialist Virology Centre Sequencing lab: Pathogen Genomics Unit	Public Health Wales Microbiology Cardiff Wales Specialist Virology Centre	Catherine Moore et al	?	?	?
Wales/PHWC-PEUKSY/2022	EPI_ISL_10772562	2022-02-14	Originating lab: Wales Specialist Virology Centre Sequencing lab: Pathogen Genomics Unit	Public Health Wales Microbiology Cardiff Wales Specialist Virology Centre	Catherine Moore et al	?	?	?
Wales/PHWC-PEUKTK/2022	EPI_ISL_10772563	2022-02-14	Originating lab: Wales Specialist Virology Centre Sequencing lab: Pathogen Genomics Unit	Public Health Wales Microbiology Cardiff Wales Specialist Virology Centre	Catherine Moore et al	?	?	?
Wales/PHWC-PEUKWR/2022	EPI_ISL_10772565	2022-02-12	Originating lab: Wales Specialist Virology Centre Sequencing lab: Pathogen Genomics Unit	Public Health Wales Microbiology Cardiff Wales Specialist Virology Centre	Catherine Moore et al	?	?	?
Wales/PHWC-PEUM6X/2022	EPI_ISL_10772572	2022-02-14	Originating lab: Wales Specialist Virology Centre Sequencing lab: Pathogen Genomics Unit	Public Health Wales Microbiology Cardiff Wales Specialist Virology Centre	Catherine Moore et al	?	?	?
Wales/PHWC-PEUMA5/2022	EPI_ISL_10772575	2022-02-13	Originating lab: Wales Specialist Virology Centre Sequencing lab: Pathogen Genomics Unit	Public Health Wales Microbiology Cardiff Wales Specialist Virology Centre	Catherine Moore et al	?	?	?
Wales/PHWC-PEUMEH/2022	EPI_ISL_10772579	2022-02-14	Originating lab: Wales Specialist Virology Centre Sequencing lab: Pathogen Genomics Unit	Public Health Wales Microbiology Cardiff Wales Specialist Virology Centre	Catherine Moore et al	?	?	?
Wales/PHWC-PEUMGY/2022	EPI_ISL_10772581	2022-02-14	Originating lab: Wales Specialist Virology Centre Sequencing lab: Pathogen Genomics Unit	Public Health Wales Microbiology Cardiff Wales Specialist Virology Centre	Catherine Moore et al	?	?	?
Wales/PHWC-PEUMIB/2022	EPI_ISL_10772583	2022-02-12	Originating lab: Wales Specialist Virology Centre Sequencing lab: Pathogen Genomics Unit	Public Health Wales Microbiology Cardiff Wales Specialist Virology Centre	Catherine Moore et al	?	?	?
Wales/PHWC-PEUMOM/2022	EPI_ISL_10772587	2022-02-16	Originating lab: Wales Specialist Virology Centre Sequencing lab: Pathogen Genomics Unit	Public Health Wales Microbiology Cardiff Wales Specialist Virology Centre	Catherine Moore et al	?	?	?
Wales/PHWC-PEUMP1/2022	EPI_ISL_10772588	2022-02-15	Originating lab: Wales Specialist Virology Centre Sequencing lab: Pathogen Genomics Unit	Public Health Wales Microbiology Cardiff Wales Specialist Virology Centre	Catherine Moore et al	?	?	?
Wales/PHWC-PEUMS9/2022	EPI_ISL_10772591	2022-02-15	Originating lab: Wales Specialist Virology Centre Sequencing lab: Pathogen Genomics Unit	Public Health Wales Microbiology Cardiff Wales Specialist Virology Centre	Catherine Moore et al	?	?	?
Wales/PHWC-PEUMYC/2022	EPI_ISL_10772596	2022-02-13	Originating lab: Wales Specialist Virology Centre Sequencing lab: Pathogen Genomics Unit	Public Health Wales Microbiology Cardiff Wales Specialist Virology Centre	Catherine Moore et al	?	?	?
Wales/PHWC-PEUNOW/2022	EPI_ISL_10772616	2022-02-12	Originating lab: Wales Specialist Virology Centre Sequencing lab: Pathogen Genomics Unit	Public Health Wales Microbiology Cardiff Wales Specialist Virology Centre	Catherine Moore et al	?	?	?
Wales/PHWC-PEUNSE/2022	EPI_ISL_10772619	2022-02-12	Originating lab: Wales Specialist Virology Centre Sequencing lab: Pathogen Genomics Unit	Public Health Wales Microbiology Cardiff Wales Specialist Virology Centre	Catherine Moore et al	?	?	?
Wales/PHWC-PEUP3Z/2022	EPI_ISL_10772627	2022-02-16	Originating lab: Wales Specialist Virology Centre Sequencing lab: Pathogen Genomics Unit	Public Health Wales Microbiology Cardiff Wales Specialist Virology Centre	Catherine Moore et al	?	?	?
Wales/PHWC-PEUP5U/2022	EPI_ISL_10772629	2022-02-14	Originating lab: Wales Specialist Virology Centre Sequencing lab: Pathogen Genomics Unit	Public Health Wales Microbiology Cardiff Wales Specialist Virology Centre	Catherine Moore et al	?	?	?
Wales/PHWC-PEUP8H/2022	EPI_ISL_10772632	2022-02-15	Originating lab: Wales Specialist Virology Centre Sequencing lab: Pathogen Genomics Unit	Public Health Wales Microbiology Cardiff Wales Specialist Virology Centre	Catherine Moore et al	?	?	?
Wales/PHWC-PEUPA3/2022	EPI_ISL_10772634	2022-02-14	Originating lab: Wales Specialist Virology Centre Sequencing lab: Pathogen Genomics Unit	Public Health Wales Microbiology Cardiff Wales Specialist Virology Centre	Catherine Moore et al	?	?	?
Wales/PHWC-PEUPC1/2022	EPI_ISL_10772635	2022-02-14	Originating lab: Wales Specialist Virology Centre Sequencing lab: Pathogen Genomics Unit	Public Health Wales Microbiology Cardiff Wales Specialist Virology Centre	Catherine Moore et al	?	?	?
Wales/PHWC-PEUPDR/2022	EPI_ISL_10772636	2022-02-14	Originating lab: Wales Specialist Virology Centre Sequencing lab: Pathogen Genomics Unit	Public Health Wales Microbiology Cardiff Wales Specialist Virology Centre	Catherine Moore et al	?	?	?
Wales/PHWC-PEUPE4/2022	EPI_ISL_10772637	2022-02-14	Originating lab: Wales Specialist Virology Centre Sequencing lab: Pathogen Genomics Unit	Public Health Wales Microbiology Cardiff Wales Specialist Virology Centre	Catherine Moore et al	?	?	?
Wales/PHWC-PEUPI9/2022	EPI_ISL_10772640	2022-02-14	Originating lab: Wales Specialist Virology Centre Sequencing lab: Pathogen Genomics Unit	Public Health Wales Microbiology Cardiff Wales Specialist Virology Centre	Catherine Moore et al	?	?	?
Wales/PHWC-PEUPS7/2022	EPI_ISL_10772648	2022-02-15	Originating lab: Wales Specialist Virology Centre Sequencing lab: Pathogen Genomics Unit	Public Health Wales Microbiology Cardiff Wales Specialist Virology Centre	Catherine Moore et al	?	?	?
Wales/PHWC-PEUPXC/2022	EPI_ISL_10772652	2022-02-14	Originating lab: Wales Specialist Virology Centre Sequencing lab: Pathogen Genomics Unit	Public Health Wales Microbiology Cardiff Wales Specialist Virology Centre	Catherine Moore et al	?	?	?
Wales/PHWC-PEUQ7Q/2022	EPI_ISL_10772660	2022-02-15	Originating lab: Wales Specialist Virology Centre Sequencing lab: Pathogen Genomics Unit	Public Health Wales Microbiology Cardiff Wales Specialist Virology Centre	Catherine Moore et al	?	?	?
Wales/PHWC-PEUQHO/2022	EPI_ISL_10772667	2022-02-15	Originating lab: Wales Specialist Virology Centre Sequencing lab: Pathogen Genomics Unit	Public Health Wales Microbiology Cardiff Wales Specialist Virology Centre	Catherine Moore et al	?	?	?
Wales/PHWC-PEUQI6/2022	EPI_ISL_10772668	2022-02-16	Originating lab: Wales Specialist Virology Centre Sequencing lab: Pathogen Genomics Unit	Public Health Wales Microbiology Cardiff Wales Specialist Virology Centre	Catherine Moore et al	?	?	?
Wales/PHWC-PEUQJZ/2022	EPI_ISL_10772669	2022-02-14	Originating lab: Wales Specialist Virology Centre Sequencing lab: Pathogen Genomics Unit	Public Health Wales Microbiology Cardiff Wales Specialist Virology Centre	Catherine Moore et al	?	?	?
Wales/PHWC-PEUQNF/2022	EPI_ISL_10772672	2022-02-15	Originating lab: Wales Specialist Virology Centre Sequencing lab: Pathogen Genomics Unit	Public Health Wales Microbiology Cardiff Wales Specialist Virology Centre	Catherine Moore et al	?	?	?
Wales/PHWC-PEUQOE/2022	EPI_ISL_10772673	2022-02-15	Originating lab: Wales Specialist Virology Centre Sequencing lab: Pathogen Genomics Unit	Public Health Wales Microbiology Cardiff Wales Specialist Virology Centre	Catherine Moore et al	?	?	?
Wales/PHWC-PEUQRB/2022	EPI_ISL_10772676	2022-02-15	Originating lab: Wales Specialist Virology Centre Sequencing lab: Pathogen Genomics Unit	Public Health Wales Microbiology Cardiff Wales Specialist Virology Centre	Catherine Moore et al	?	?	?
Wales/PHWC-PEUQTG/2022	EPI_ISL_10772678	2022-02-15	Originating lab: Wales Specialist Virology Centre Sequencing lab: Pathogen Genomics Unit	Public Health Wales Microbiology Cardiff Wales Specialist Virology Centre	Catherine Moore et al	?	?	?
Wales/PHWC-PEUQWY/2022	EPI_ISL_10772680	2022-02-15	Originating lab: Wales Specialist Virology Centre Sequencing lab: Pathogen Genomics Unit	Public Health Wales Microbiology Cardiff Wales Specialist Virology Centre	Catherine Moore et al	?	?	?
Wales/PHWC-PEUQYJ/2022	EPI_ISL_10772682	2022-02-14	Originating lab: Wales Specialist Virology Centre Sequencing lab: Pathogen Genomics Unit	Public Health Wales Microbiology Cardiff Wales Specialist Virology Centre	Catherine Moore et al	?	?	?
Wales/PHWC-PEURAN/2022	EPI_ISL_10772691	2022-02-08	Originating lab: Wales Specialist Virology Centre Sequencing lab: Pathogen Genomics Unit	Public Health Wales Microbiology Cardiff Wales Specialist Virology Centre	Catherine Moore et al	?	?	?
Wales/PHWC-PEURJB/2022	EPI_ISL_10772729	2022-02-08	Originating lab: Wales Specialist Virology Centre Sequencing lab: Pathogen Genomics Unit	Public Health Wales Microbiology Cardiff Wales Specialist Virology Centre	Catherine Moore et al	?	?	?
Wales/PHWC-PEURK9/2022	EPI_ISL_10772730	2022-02-12	Originating lab: Wales Specialist Virology Centre Sequencing lab: Pathogen Genomics Unit	Public Health Wales Microbiology Cardiff Wales Specialist Virology Centre	Catherine Moore et al	?	?	?
Wales/PHWC-PEURXI/2022	EPI_ISL_10772741	2022-02-12	Originating lab: Wales Specialist Virology Centre Sequencing lab: Pathogen Genomics Unit	Public Health Wales Microbiology Cardiff Wales Specialist Virology Centre	Catherine Moore et al	?	?	?
Wales/PHWC-PEURZR/2022	EPI_ISL_10772743	2022-02-08	Originating lab: Wales Specialist Virology Centre Sequencing lab: Pathogen Genomics Unit	Public Health Wales Microbiology Cardiff Wales Specialist Virology Centre	Catherine Moore et al	?	?	?
Wales/PHWC-PEUS4C/2022	EPI_ISL_10772746	2022-02-14	Originating lab: Wales Specialist Virology Centre Sequencing lab: Pathogen Genomics Unit	Public Health Wales Microbiology Cardiff Wales Specialist Virology Centre	Catherine Moore et al	?	?	?
Wales/PHWC-PEUS6R/2022	EPI_ISL_10772747	2022-02-15	Originating lab: Wales Specialist Virology Centre Sequencing lab: Pathogen Genomics Unit	Public Health Wales Microbiology Cardiff Wales Specialist Virology Centre	Catherine Moore et al	?	?	?
Wales/PHWC-PEUSB9/2022	EPI_ISL_10772751	2022-02-15	Originating lab: Wales Specialist Virology Centre Sequencing lab: Pathogen Genomics Unit	Public Health Wales Microbiology Cardiff Wales Specialist Virology Centre	Catherine Moore et al	?	?	?
Wales/PHWC-PEUSD5/2022	EPI_ISL_10772753	2022-02-15	Originating lab: Wales Specialist Virology Centre Sequencing lab: Pathogen Genomics Unit	Public Health Wales Microbiology Cardiff Wales Specialist Virology Centre	Catherine Moore et al	?	?	?
Wales/PHWC-PEUSFZ/2022	EPI_ISL_10772755	2022-02-15	Originating lab: Wales Specialist Virology Centre Sequencing lab: Pathogen Genomics Unit	Public Health Wales Microbiology Cardiff Wales Specialist Virology Centre	Catherine Moore et al	?	?	?
Wales/PHWC-PEUSHE/2022	EPI_ISL_10772757	2022-02-14	Originating lab: Wales Specialist Virology Centre Sequencing lab: Pathogen Genomics Unit	Public Health Wales Microbiology Cardiff Wales Specialist Virology Centre	Catherine Moore et al	?	?	?
Wales/PHWC-PEUSMM/2022	EPI_ISL_10772761	2022-02-15	Originating lab: Wales Specialist Virology Centre Sequencing lab: Pathogen Genomics Unit	Public Health Wales Microbiology Cardiff Wales Specialist Virology Centre	Catherine Moore et al	?	?	?
Wales/PHWC-PEUTBR/2022	EPI_ISL_10772782	2022-02-14	Originating lab: Wales Specialist Virology Centre Sequencing lab: Pathogen Genomics Unit	Public Health Wales Microbiology Cardiff Wales Specialist Virology Centre	Catherine Moore et al	?	?	?
Wales/PHWC-PEUTCQ/2022	EPI_ISL_10772783	2022-02-15	Originating lab: Wales Specialist Virology Centre Sequencing lab: Pathogen Genomics Unit	Public Health Wales Microbiology Cardiff Wales Specialist Virology Centre	Catherine Moore et al	?	?	?
Wales/PHWC-PEUTMO/2022	EPI_ISL_10772791	2022-02-14	Originating lab: Wales Specialist Virology Centre Sequencing lab: Pathogen Genomics Unit	Public Health Wales Microbiology Cardiff Wales Specialist Virology Centre	Catherine Moore et al	?	?	?
Wales/PHWC-PEUTOF/2022	EPI_ISL_10772793	2022-02-15	Originating lab: Wales Specialist Virology Centre Sequencing lab: Pathogen Genomics Unit	Public Health Wales Microbiology Cardiff Wales Specialist Virology Centre	Catherine Moore et al	?	?	?
Wales/PHWC-PEUTPC/2022	EPI_ISL_10772794	2022-02-14	Originating lab: Wales Specialist Virology Centre Sequencing lab: Pathogen Genomics Unit	Public Health Wales Microbiology Cardiff Wales Specialist Virology Centre	Catherine Moore et al	?	?	?
Wales/PHWC-PEUU19/2022	EPI_ISL_10772804	2022-02-15	Originating lab: Wales Specialist Virology Centre Sequencing lab: Pathogen Genomics Unit	Public Health Wales Microbiology Cardiff Wales Specialist Virology Centre	Catherine Moore et al	?	?	?
Wales/PHWC-PEUU3T/2022	EPI_ISL_10772805	2022-02-15	Originating lab: Wales Specialist Virology Centre Sequencing lab: Pathogen Genomics Unit	Public Health Wales Microbiology Cardiff Wales Specialist Virology Centre	Catherine Moore et al	?	?	?
Wales/PHWC-PEUU5P/2022	EPI_ISL_10772806	2022-02-14	Originating lab: Wales Specialist Virology Centre Sequencing lab: Pathogen Genomics Unit	Public Health Wales Microbiology Cardiff Wales Specialist Virology Centre	Catherine Moore et al	?	?	?
Wales/PHWC-PEUU9F/2022	EPI_ISL_10772808	2022-02-16	Originating lab: Wales Specialist Virology Centre Sequencing lab: Pathogen Genomics Unit	Public Health Wales Microbiology Cardiff Wales Specialist Virology Centre	Catherine Moore et al	?	?	?
Wales/PHWC-PEUUAU/2022	EPI_ISL_10772809	2022-02-16	Originating lab: Wales Specialist Virology Centre Sequencing lab: Pathogen Genomics Unit	Public Health Wales Microbiology Cardiff Wales Specialist Virology Centre	Catherine Moore et al	?	?	?
Wales/PHWC-PEUUCC/2022	EPI_ISL_10772811	2022-02-15	Originating lab: Wales Specialist Virology Centre Sequencing lab: Pathogen Genomics Unit	Public Health Wales Microbiology Cardiff Wales Specialist Virology Centre	Catherine Moore et al	?	?	?
Wales/PHWC-PEUUGA/2022	EPI_ISL_10772814	2022-02-15	Originating lab: Wales Specialist Virology Centre Sequencing lab: Pathogen Genomics Unit	Public Health Wales Microbiology Cardiff Wales Specialist Virology Centre	Catherine Moore et al	?	?	?
Wales/PHWC-PEUUJ1/2022	EPI_ISL_10772816	2022-02-15	Originating lab: Wales Specialist Virology Centre Sequencing lab: Pathogen Genomics Unit	Public Health Wales Microbiology Cardiff Wales Specialist Virology Centre	Catherine Moore et al	?	?	?
Wales/PHWC-PEUUQE/2022	EPI_ISL_10772821	2022-02-15	Originating lab: Wales Specialist Virology Centre Sequencing lab: Pathogen Genomics Unit	Public Health Wales Microbiology Cardiff Wales Specialist Virology Centre	Catherine Moore et al	?	?	?
Wales/PHWC-PEUURH/2022	EPI_ISL_10772822	2022-02-14	Originating lab: Wales Specialist Virology Centre Sequencing lab: Pathogen Genomics Unit	Public Health Wales Microbiology Cardiff Wales Specialist Virology Centre	Catherine Moore et al	?	?	?
Wales/PHWC-PEUUSZ/2022	EPI_ISL_10772823	2022-02-15	Originating lab: Wales Specialist Virology Centre Sequencing lab: Pathogen Genomics Unit	Public Health Wales Microbiology Cardiff Wales Specialist Virology Centre	Catherine Moore et al	?	?	?
Wales/PHWC-PEUUXG/2022	EPI_ISL_10772826	2022-02-16	Originating lab: Wales Specialist Virology Centre Sequencing lab: Pathogen Genomics Unit	Public Health Wales Microbiology Cardiff Wales Specialist Virology Centre	Catherine Moore et al	?	?	?
Wales/PHWC-PEUUYR/2022	EPI_ISL_10772827	2022-02-15	Originating lab: Wales Specialist Virology Centre Sequencing lab: Pathogen Genomics Unit	Public Health Wales Microbiology Cardiff Wales Specialist Virology Centre	Catherine Moore et al	?	?	?
Wales/PHWC-PEUWCM/2022	EPI_ISL_10772837	2022-02-15	Originating lab: Wales Specialist Virology Centre Sequencing lab: Pathogen Genomics Unit	Public Health Wales Microbiology Cardiff Wales Specialist Virology Centre	Catherine Moore et al	?	?	?
Wales/PHWC-PEUWMP/2022	EPI_ISL_10772845	2022-02-16	Originating lab: Wales Specialist Virology Centre Sequencing lab: Pathogen Genomics Unit	Public Health Wales Microbiology Cardiff Wales Specialist Virology Centre	Catherine Moore et al	?	?	?
Wales/PHWC-PEUWN9/2022	EPI_ISL_10772846	2022-02-15	Originating lab: Wales Specialist Virology Centre Sequencing lab: Pathogen Genomics Unit	Public Health Wales Microbiology Cardiff Wales Specialist Virology Centre	Catherine Moore et al	?	?	?
Wales/PHWC-PEUWPJ/2022	EPI_ISL_10772848	2022-02-15	Originating lab: Wales Specialist Virology Centre Sequencing lab: Pathogen Genomics Unit	Public Health Wales Microbiology Cardiff Wales Specialist Virology Centre	Catherine Moore et al	?	?	?
Wales/PHWC-PEUWSS/2022	EPI_ISL_10772851	2022-02-15	Originating lab: Wales Specialist Virology Centre Sequencing lab: Pathogen Genomics Unit	Public Health Wales Microbiology Cardiff Wales Specialist Virology Centre	Catherine Moore et al	?	?	?
Wales/PHWC-PEUWTY/2022	EPI_ISL_10772852	2022-02-15	Originating lab: Wales Specialist Virology Centre Sequencing lab: Pathogen Genomics Unit	Public Health Wales Microbiology Cardiff Wales Specialist Virology Centre	Catherine Moore et al	?	?	?
Wales/PHWC-PEUWW4/2022	EPI_ISL_10772854	2022-02-15	Originating lab: Wales Specialist Virology Centre Sequencing lab: Pathogen Genomics Unit	Public Health Wales Microbiology Cardiff Wales Specialist Virology Centre	Catherine Moore et al	?	?	?
Wales/PHWC-PEUWXF/2022	EPI_ISL_10772855	2022-02-15	Originating lab: Wales Specialist Virology Centre Sequencing lab: Pathogen Genomics Unit	Public Health Wales Microbiology Cardiff Wales Specialist Virology Centre	Catherine Moore et al	?	?	?
Wales/PHWC-PEUX1D/2022	EPI_ISL_10772858	2022-02-15	Originating lab: Wales Specialist Virology Centre Sequencing lab: Pathogen Genomics Unit	Public Health Wales Microbiology Cardiff Wales Specialist Virology Centre	Catherine Moore et al	?	?	?
Wales/PHWC-PEUX3I/2022	EPI_ISL_10772859	2022-02-16	Originating lab: Wales Specialist Virology Centre Sequencing lab: Pathogen Genomics Unit	Public Health Wales Microbiology Cardiff Wales Specialist Virology Centre	Catherine Moore et al	?	?	?
Wales/PHWC-PEUX5T/2022	EPI_ISL_10772860	2022-02-15	Originating lab: Wales Specialist Virology Centre Sequencing lab: Pathogen Genomics Unit	Public Health Wales Microbiology Cardiff Wales Specialist Virology Centre	Catherine Moore et al	?	?	?
Wales/PHWC-PEUX7P/2022	EPI_ISL_10772862	2022-02-14	Originating lab: Wales Specialist Virology Centre Sequencing lab: Pathogen Genomics Unit	Public Health Wales Microbiology Cardiff Wales Specialist Virology Centre	Catherine Moore et al	?	?	?
Wales/PHWC-PEUXCO/2022	EPI_ISL_10772867	2022-02-14	Originating lab: Wales Specialist Virology Centre Sequencing lab: Pathogen Genomics Unit	Public Health Wales Microbiology Cardiff Wales Specialist Virology Centre	Catherine Moore et al	?	?	?
Wales/PHWC-PEUXDN/2022	EPI_ISL_10772868	2022-02-15	Originating lab: Wales Specialist Virology Centre Sequencing lab: Pathogen Genomics Unit	Public Health Wales Microbiology Cardiff Wales Specialist Virology Centre	Catherine Moore et al	?	?	?
Wales/PHWC-PEUXF6/2022	EPI_ISL_10772870	2022-02-15	Originating lab: Wales Specialist Virology Centre Sequencing lab: Pathogen Genomics Unit	Public Health Wales Microbiology Cardiff Wales Specialist Virology Centre	Catherine Moore et al	?	?	?
Wales/PHWC-PEUXI7/2022	EPI_ISL_10772873	2022-02-15	Originating lab: Wales Specialist Virology Centre Sequencing lab: Pathogen Genomics Unit	Public Health Wales Microbiology Cardiff Wales Specialist Virology Centre	Catherine Moore et al	?	?	?
Wales/PHWC-PEUXRY/2022	EPI_ISL_10772881	2022-02-14	Originating lab: Wales Specialist Virology Centre Sequencing lab: Pathogen Genomics Unit	Public Health Wales Microbiology Cardiff Wales Specialist Virology Centre	Catherine Moore et al	?	?	?
Wales/PHWC-PEUY3R/2022	EPI_ISL_10772888	2022-02-12	Originating lab: Wales Specialist Virology Centre Sequencing lab: Pathogen Genomics Unit	Public Health Wales Microbiology Cardiff Wales Specialist Virology Centre	Catherine Moore et al	?	?	?
Wales/PHWC-PEUYBI/2022	EPI_ISL_10772894	2022-02-13	Originating lab: Wales Specialist Virology Centre Sequencing lab: Pathogen Genomics Unit	Public Health Wales Microbiology Cardiff Wales Specialist Virology Centre	Catherine Moore et al	?	?	?
Wales/PHWC-PEUYC9/2022	EPI_ISL_10772895	2022-02-11	Originating lab: Wales Specialist Virology Centre Sequencing lab: Pathogen Genomics Unit	Public Health Wales Microbiology Cardiff Wales Specialist Virology Centre	Catherine Moore et al	?	?	?
Wales/PHWC-PEUYIC/2022	EPI_ISL_10772901	2022-02-13	Originating lab: Wales Specialist Virology Centre Sequencing lab: Pathogen Genomics Unit	Public Health Wales Microbiology Cardiff Wales Specialist Virology Centre	Catherine Moore et al	?	?	?
Wales/PHWC-PEUYMB/2022	EPI_ISL_10772904	2022-02-08	Originating lab: Wales Specialist Virology Centre Sequencing lab: Pathogen Genomics Unit	Public Health Wales Microbiology Cardiff Wales Specialist Virology Centre	Catherine Moore et al	?	?	?
Wales/PHWC-PEUYNU/2022	EPI_ISL_10772905	2022-02-12	Originating lab: Wales Specialist Virology Centre Sequencing lab: Pathogen Genomics Unit	Public Health Wales Microbiology Cardiff Wales Specialist Virology Centre	Catherine Moore et al	?	?	?
Wales/PHWC-PEUYSK/2022	EPI_ISL_10772910	2022-02-12	Originating lab: Wales Specialist Virology Centre Sequencing lab: Pathogen Genomics Unit	Public Health Wales Microbiology Cardiff Wales Specialist Virology Centre	Catherine Moore et al	?	?	?
Wales/PHWC-PEUZAX/2022	EPI_ISL_10772920	2022-02-16	Originating lab: Wales Specialist Virology Centre Sequencing lab: Pathogen Genomics Unit	Public Health Wales Microbiology Cardiff Wales Specialist Virology Centre	Catherine Moore et al	?	?	?
Wales/PHWC-PEUZB6/2022	EPI_ISL_10772921	2022-02-14	Originating lab: Wales Specialist Virology Centre Sequencing lab: Pathogen Genomics Unit	Public Health Wales Microbiology Cardiff Wales Specialist Virology Centre	Catherine Moore et al	?	?	?
Wales/PHWC-PEUZSU/2022	EPI_ISL_10772936	2022-02-16	Originating lab: Wales Specialist Virology Centre Sequencing lab: Pathogen Genomics Unit	Public Health Wales Microbiology Cardiff Wales Specialist Virology Centre	Catherine Moore et al	?	?	?
Wales/PHWC-PEUZT7/2022	EPI_ISL_10772937	2022-02-16	Originating lab: Wales Specialist Virology Centre Sequencing lab: Pathogen Genomics Unit	Public Health Wales Microbiology Cardiff Wales Specialist Virology Centre	Catherine Moore et al	?	?	?
Wales/PHWC-PEUZU3/2022	EPI_ISL_10772938	2022-02-14	Originating lab: Wales Specialist Virology Centre Sequencing lab: Pathogen Genomics Unit	Public Health Wales Microbiology Cardiff Wales Specialist Virology Centre	Catherine Moore et al	?	?	?
Wales/PHWC-PEW88Y/2022	EPI_ISL_10772944	2022-02-15	Originating lab: Wales Specialist Virology Centre Sequencing lab: Pathogen Genomics Unit	Public Health Wales Microbiology Cardiff Wales Specialist Virology Centre	Catherine Moore et al	?	?	?
Wales/PHWC-PEW8DE/2022	EPI_ISL_10772948	2022-02-14	Originating lab: Wales Specialist Virology Centre Sequencing lab: Pathogen Genomics Unit	Public Health Wales Microbiology Cardiff Wales Specialist Virology Centre	Catherine Moore et al	?	?	?
Wales/PHWC-PEW8E6/2022	EPI_ISL_10772949	2022-02-14	Originating lab: Wales Specialist Virology Centre Sequencing lab: Pathogen Genomics Unit	Public Health Wales Microbiology Cardiff Wales Specialist Virology Centre	Catherine Moore et al	?	?	?
Wales/PHWC-PEW8HI/2022	EPI_ISL_10772950	2022-02-15	Originating lab: Wales Specialist Virology Centre Sequencing lab: Pathogen Genomics Unit	Public Health Wales Microbiology Cardiff Wales Specialist Virology Centre	Catherine Moore et al	?	?	?
Wales/PHWC-PEW8Q1/2022	EPI_ISL_10772958	2022-02-14	Originating lab: Wales Specialist Virology Centre Sequencing lab: Pathogen Genomics Unit	Public Health Wales Microbiology Cardiff Wales Specialist Virology Centre	Catherine Moore et al	?	?	?
Wales/PHWC-PEW8U8/2022	EPI_ISL_10772961	2022-02-14	Originating lab: Wales Specialist Virology Centre Sequencing lab: Pathogen Genomics Unit	Public Health Wales Microbiology Cardiff Wales Specialist Virology Centre	Catherine Moore et al	?	?	?
Wales/PHWC-PEW8WF/2022	EPI_ISL_10772962	2022-02-14	Originating lab: Wales Specialist Virology Centre Sequencing lab: Pathogen Genomics Unit	Public Health Wales Microbiology Cardiff Wales Specialist Virology Centre	Catherine Moore et al	?	?	?
Wales/PHWC-PEW8Z9/2022	EPI_ISL_10772965	2022-02-14	Originating lab: Wales Specialist Virology Centre Sequencing lab: Pathogen Genomics Unit	Public Health Wales Microbiology Cardiff Wales Specialist Virology Centre	Catherine Moore et al	?	?	?
Wales/PHWC-PEWBB1/2022	EPI_ISL_10772970	2022-02-15	Originating lab: Wales Specialist Virology Centre Sequencing lab: Pathogen Genomics Unit	Public Health Wales Microbiology Cardiff Wales Specialist Virology Centre	Catherine Moore et al	?	?	?
Wales/PHWC-PEWBGE/2022	EPI_ISL_10772975	2022-02-15	Originating lab: Wales Specialist Virology Centre Sequencing lab: Pathogen Genomics Unit	Public Health Wales Microbiology Cardiff Wales Specialist Virology Centre	Catherine Moore et al	?	?	?
Wales/PHWC-PEWBM6/2022	EPI_ISL_10772980	2022-02-14	Originating lab: Wales Specialist Virology Centre Sequencing lab: Pathogen Genomics Unit	Public Health Wales Microbiology Cardiff Wales Specialist Virology Centre	Catherine Moore et al	?	?	?
Wales/PHWC-PEWBQA/2022	EPI_ISL_10772982	2022-02-14	Originating lab: Wales Specialist Virology Centre Sequencing lab: Pathogen Genomics Unit	Public Health Wales Microbiology Cardiff Wales Specialist Virology Centre	Catherine Moore et al	?	?	?
Wales/PHWC-PEWBRC/2022	EPI_ISL_10772983	2022-02-14	Originating lab: Wales Specialist Virology Centre Sequencing lab: Pathogen Genomics Unit	Public Health Wales Microbiology Cardiff Wales Specialist Virology Centre	Catherine Moore et al	?	?	?
Wales/PHWC-PEWBUP/2022	EPI_ISL_10772984	2022-02-14	Originating lab: Wales Specialist Virology Centre Sequencing lab: Pathogen Genomics Unit	Public Health Wales Microbiology Cardiff Wales Specialist Virology Centre	Catherine Moore et al	?	?	?
Wales/PHWC-PEWBWM/2022	EPI_ISL_10772985	2022-02-14	Originating lab: Wales Specialist Virology Centre Sequencing lab: Pathogen Genomics Unit	Public Health Wales Microbiology Cardiff Wales Specialist Virology Centre	Catherine Moore et al	?	?	?
Wales/PHWC-PEWCKI/2022	EPI_ISL_10773000	2022-02-14	Originating lab: Wales Specialist Virology Centre Sequencing lab: Pathogen Genomics Unit	Public Health Wales Microbiology Cardiff Wales Specialist Virology Centre	Catherine Moore et al	?	?	?
Wales/PHWC-PEWCNF/2022	EPI_ISL_10773002	2022-02-14	Originating lab: Wales Specialist Virology Centre Sequencing lab: Pathogen Genomics Unit	Public Health Wales Microbiology Cardiff Wales Specialist Virology Centre	Catherine Moore et al	?	?	?
Wales/PHWC-PEWCUN/2022	EPI_ISL_10773008	2022-02-14	Originating lab: Wales Specialist Virology Centre Sequencing lab: Pathogen Genomics Unit	Public Health Wales Microbiology Cardiff Wales Specialist Virology Centre	Catherine Moore et al	?	?	?
Wales/PHWC-PEWD47/2022	EPI_ISL_10773012	2022-02-15	Originating lab: Wales Specialist Virology Centre Sequencing lab: Pathogen Genomics Unit	Public Health Wales Microbiology Cardiff Wales Specialist Virology Centre	Catherine Moore et al	?	?	?
Wales/PHWC-PEWD8R/2022	EPI_ISL_10773015	2022-02-15	Originating lab: Wales Specialist Virology Centre Sequencing lab: Pathogen Genomics Unit	Public Health Wales Microbiology Cardiff Wales Specialist Virology Centre	Catherine Moore et al	?	?	?
Wales/PHWC-PEWDC4/2022	EPI_ISL_10773018	2022-02-16	Originating lab: Wales Specialist Virology Centre Sequencing lab: Pathogen Genomics Unit	Public Health Wales Microbiology Cardiff Wales Specialist Virology Centre	Catherine Moore et al	?	?	?
Wales/PHWC-PEWDDC/2022	EPI_ISL_10773019	2022-02-15	Originating lab: Wales Specialist Virology Centre Sequencing lab: Pathogen Genomics Unit	Public Health Wales Microbiology Cardiff Wales Specialist Virology Centre	Catherine Moore et al	?	?	?
Wales/PHWC-PEWDEN/2022	EPI_ISL_10773020	2022-02-14	Originating lab: Wales Specialist Virology Centre Sequencing lab: Pathogen Genomics Unit	Public Health Wales Microbiology Cardiff Wales Specialist Virology Centre	Catherine Moore et al	?	?	?
Wales/PHWC-PEWDNQ/2022	EPI_ISL_10773027	2022-02-15	Originating lab: Wales Specialist Virology Centre Sequencing lab: Pathogen Genomics Unit	Public Health Wales Microbiology Cardiff Wales Specialist Virology Centre	Catherine Moore et al	?	?	?
Wales/PHWC-PEWDQS/2022	EPI_ISL_10773029	2022-02-15	Originating lab: Wales Specialist Virology Centre Sequencing lab: Pathogen Genomics Unit	Public Health Wales Microbiology Cardiff Wales Specialist Virology Centre	Catherine Moore et al	?	?	?
Wales/PHWC-PEWDSF/2022	EPI_ISL_10773031	2022-02-14	Originating lab: Wales Specialist Virology Centre Sequencing lab: Pathogen Genomics Unit	Public Health Wales Microbiology Cardiff Wales Specialist Virology Centre	Catherine Moore et al	?	?	?
Wales/PHWC-PEWDY1/2022	EPI_ISL_10773036	2022-02-15	Originating lab: Wales Specialist Virology Centre Sequencing lab: Pathogen Genomics Unit	Public Health Wales Microbiology Cardiff Wales Specialist Virology Centre	Catherine Moore et al	?	?	?
Wales/PHWC-PEWE1E/2022	EPI_ISL_10773038	2022-02-14	Originating lab: Wales Specialist Virology Centre Sequencing lab: Pathogen Genomics Unit	Public Health Wales Microbiology Cardiff Wales Specialist Virology Centre	Catherine Moore et al	?	?	?
Wales/PHWC-PEWE34/2022	EPI_ISL_10773039	2022-02-15	Originating lab: Wales Specialist Virology Centre Sequencing lab: Pathogen Genomics Unit	Public Health Wales Microbiology Cardiff Wales Specialist Virology Centre	Catherine Moore et al	?	?	?
Wales/PHWC-PEWE6O/2022	EPI_ISL_10773041	2022-02-15	Originating lab: Wales Specialist Virology Centre Sequencing lab: Pathogen Genomics Unit	Public Health Wales Microbiology Cardiff Wales Specialist Virology Centre	Catherine Moore et al	?	?	?
Wales/PHWC-PEWE89/2022	EPI_ISL_10773042	2022-02-14	Originating lab: Wales Specialist Virology Centre Sequencing lab: Pathogen Genomics Unit	Public Health Wales Microbiology Cardiff Wales Specialist Virology Centre	Catherine Moore et al	?	?	?
Wales/PHWC-PEWEAH/2022	EPI_ISL_10773044	2022-02-14	Originating lab: Wales Specialist Virology Centre Sequencing lab: Pathogen Genomics Unit	Public Health Wales Microbiology Cardiff Wales Specialist Virology Centre	Catherine Moore et al	?	?	?
Wales/PHWC-PEWEBM/2022	EPI_ISL_10773045	2022-02-14	Originating lab: Wales Specialist Virology Centre Sequencing lab: Pathogen Genomics Unit	Public Health Wales Microbiology Cardiff Wales Specialist Virology Centre	Catherine Moore et al	?	?	?
Wales/PHWC-PEWEHW/2022	EPI_ISL_10773049	2022-02-14	Originating lab: Wales Specialist Virology Centre Sequencing lab: Pathogen Genomics Unit	Public Health Wales Microbiology Cardiff Wales Specialist Virology Centre	Catherine Moore et al	?	?	?
Wales/PHWC-PEWFBQ/2022	EPI_ISL_10773071	2022-02-14	Originating lab: Wales Specialist Virology Centre Sequencing lab: Pathogen Genomics Unit	Public Health Wales Microbiology Cardiff Wales Specialist Virology Centre	Catherine Moore et al	?	?	?
Wales/PHWC-PEWFIF/2022	EPI_ISL_10773077	2022-02-15	Originating lab: Wales Specialist Virology Centre Sequencing lab: Pathogen Genomics Unit	Public Health Wales Microbiology Cardiff Wales Specialist Virology Centre	Catherine Moore et al	?	?	?
Wales/PHWC-PEWFJ6/2022	EPI_ISL_10773078	2022-02-16	Originating lab: Wales Specialist Virology Centre Sequencing lab: Pathogen Genomics Unit	Public Health Wales Microbiology Cardiff Wales Specialist Virology Centre	Catherine Moore et al	?	?	?
Wales/PHWC-PEWFOX/2022	EPI_ISL_10773081	2022-02-16	Originating lab: Wales Specialist Virology Centre Sequencing lab: Pathogen Genomics Unit	Public Health Wales Microbiology Cardiff Wales Specialist Virology Centre	Catherine Moore et al	?	?	?
Wales/PHWC-PEWFW8/2022	EPI_ISL_10773147	2022-02-14	Originating lab: Wales Specialist Virology Centre Sequencing lab: Pathogen Genomics Unit	Public Health Wales Microbiology Cardiff Wales Specialist Virology Centre	Catherine Moore et al	?	?	?
Wales/PHWC-PEWFX1/2022	EPI_ISL_10773219	2022-02-14	Originating lab: Wales Specialist Virology Centre Sequencing lab: Pathogen Genomics Unit	Public Health Wales Microbiology Cardiff Wales Specialist Virology Centre	Catherine Moore et al	?	?	?
Wales/PHWC-PEWG3H/2022	EPI_ISL_10773320	2022-02-16	Originating lab: Wales Specialist Virology Centre Sequencing lab: Pathogen Genomics Unit	Public Health Wales Microbiology Cardiff Wales Specialist Virology Centre	Catherine Moore et al	?	?	?
Wales/PHWC-PEWGDJ/2022	EPI_ISL_10773326	2022-02-15	Originating lab: Wales Specialist Virology Centre Sequencing lab: Pathogen Genomics Unit	Public Health Wales Microbiology Cardiff Wales Specialist Virology Centre	Catherine Moore et al	?	?	?
Wales/PHWC-PEWGIR/2022	EPI_ISL_10773331	2022-02-14	Originating lab: Wales Specialist Virology Centre Sequencing lab: Pathogen Genomics Unit	Public Health Wales Microbiology Cardiff Wales Specialist Virology Centre	Catherine Moore et al	?	?	?
Wales/PHWC-PEWGPI/2022	EPI_ISL_10773336	2022-02-14	Originating lab: Wales Specialist Virology Centre Sequencing lab: Pathogen Genomics Unit	Public Health Wales Microbiology Cardiff Wales Specialist Virology Centre	Catherine Moore et al	?	?	?
Wales/PHWC-PEWGTC/2022	EPI_ISL_10773338	2022-02-15	Originating lab: Wales Specialist Virology Centre Sequencing lab: Pathogen Genomics Unit	Public Health Wales Microbiology Cardiff Wales Specialist Virology Centre	Catherine Moore et al	?	?	?
Wales/PHWC-PEWGWG/2022	EPI_ISL_10773340	2022-02-14	Originating lab: Wales Specialist Virology Centre Sequencing lab: Pathogen Genomics Unit	Public Health Wales Microbiology Cardiff Wales Specialist Virology Centre	Catherine Moore et al	?	?	?
Wales/PHWC-PEWJBK/2022	EPI_ISL_10773349	2022-02-14	Originating lab: Wales Specialist Virology Centre Sequencing lab: Pathogen Genomics Unit	Public Health Wales Microbiology Cardiff Wales Specialist Virology Centre	Catherine Moore et al	?	?	?
Wales/PHWC-PEWJIB/2022	EPI_ISL_10773355	2022-02-14	Originating lab: Wales Specialist Virology Centre Sequencing lab: Pathogen Genomics Unit	Public Health Wales Microbiology Cardiff Wales Specialist Virology Centre	Catherine Moore et al	?	?	?
Wales/PHWC-PEWJJ4/2022	EPI_ISL_10773356	2022-02-16	Originating lab: Wales Specialist Virology Centre Sequencing lab: Pathogen Genomics Unit	Public Health Wales Microbiology Cardiff Wales Specialist Virology Centre	Catherine Moore et al	?	?	?
Wales/PHWC-PEWJKA/2022	EPI_ISL_10773357	2022-02-14	Originating lab: Wales Specialist Virology Centre Sequencing lab: Pathogen Genomics Unit	Public Health Wales Microbiology Cardiff Wales Specialist Virology Centre	Catherine Moore et al	?	?	?
Wales/PHWC-PEWJMS/2022	EPI_ISL_10773358	2022-02-14	Originating lab: Wales Specialist Virology Centre Sequencing lab: Pathogen Genomics Unit	Public Health Wales Microbiology Cardiff Wales Specialist Virology Centre	Catherine Moore et al	?	?	?
Wales/PHWC-PEWJNE/2022	EPI_ISL_10773359	2022-02-15	Originating lab: Wales Specialist Virology Centre Sequencing lab: Pathogen Genomics Unit	Public Health Wales Microbiology Cardiff Wales Specialist Virology Centre	Catherine Moore et al	?	?	?
Wales/PHWC-PEWJOM/2022	EPI_ISL_10773360	2022-02-14	Originating lab: Wales Specialist Virology Centre Sequencing lab: Pathogen Genomics Unit	Public Health Wales Microbiology Cardiff Wales Specialist Virology Centre	Catherine Moore et al	?	?	?
Wales/PHWC-PEWJRR/2022	EPI_ISL_10773362	2022-02-14	Originating lab: Wales Specialist Virology Centre Sequencing lab: Pathogen Genomics Unit	Public Health Wales Microbiology Cardiff Wales Specialist Virology Centre	Catherine Moore et al	?	?	?
Wales/PHWC-PEWJS9/2022	EPI_ISL_10773363	2022-02-14	Originating lab: Wales Specialist Virology Centre Sequencing lab: Pathogen Genomics Unit	Public Health Wales Microbiology Cardiff Wales Specialist Virology Centre	Catherine Moore et al	?	?	?
Wales/PHWC-PEWJTJ/2022	EPI_ISL_10773364	2022-02-14	Originating lab: Wales Specialist Virology Centre Sequencing lab: Pathogen Genomics Unit	Public Health Wales Microbiology Cardiff Wales Specialist Virology Centre	Catherine Moore et al	?	?	?
Wales/PHWC-PEWJWD/2022	EPI_ISL_10773366	2022-02-14	Originating lab: Wales Specialist Virology Centre Sequencing lab: Pathogen Genomics Unit	Public Health Wales Microbiology Cardiff Wales Specialist Virology Centre	Catherine Moore et al	?	?	?
Wales/PHWC-PEWK5W/2022	EPI_ISL_10773535	2022-02-14	Originating lab: Wales Specialist Virology Centre Sequencing lab: Pathogen Genomics Unit	Public Health Wales Microbiology Cardiff Wales Specialist Virology Centre	Catherine Moore et al	?	?	?
Wales/PHWC-PEWK6Q/2022	EPI_ISL_10773536	2022-02-14	Originating lab: Wales Specialist Virology Centre Sequencing lab: Pathogen Genomics Unit	Public Health Wales Microbiology Cardiff Wales Specialist Virology Centre	Catherine Moore et al	?	?	?
Wales/PHWC-PEWKBJ/2022	EPI_ISL_10773540	2022-02-14	Originating lab: Wales Specialist Virology Centre Sequencing lab: Pathogen Genomics Unit	Public Health Wales Microbiology Cardiff Wales Specialist Virology Centre	Catherine Moore et al	?	?	?
Wales/PHWC-PEWKG9/2022	EPI_ISL_10773544	2022-02-14	Originating lab: Wales Specialist Virology Centre Sequencing lab: Pathogen Genomics Unit	Public Health Wales Microbiology Cardiff Wales Specialist Virology Centre	Catherine Moore et al	?	?	?
Wales/PHWC-PEWKKZ/2022	EPI_ISL_10773547	2022-02-14	Originating lab: Wales Specialist Virology Centre Sequencing lab: Pathogen Genomics Unit	Public Health Wales Microbiology Cardiff Wales Specialist Virology Centre	Catherine Moore et al	?	?	?
Wales/PHWC-PEWKRD/2022	EPI_ISL_10773552	2022-02-14	Originating lab: Wales Specialist Virology Centre Sequencing lab: Pathogen Genomics Unit	Public Health Wales Microbiology Cardiff Wales Specialist Virology Centre	Catherine Moore et al	?	?	?
Wales/PHWC-PEWKXP/2022	EPI_ISL_10773556	2022-02-14	Originating lab: Wales Specialist Virology Centre Sequencing lab: Pathogen Genomics Unit	Public Health Wales Microbiology Cardiff Wales Specialist Virology Centre	Catherine Moore et al	?	?	?
Wales/PHWC-PEWMA3/2022	EPI_ISL_10773567	2022-02-14	Originating lab: Wales Specialist Virology Centre Sequencing lab: Pathogen Genomics Unit	Public Health Wales Microbiology Cardiff Wales Specialist Virology Centre	Catherine Moore et al	?	?	?
Wales/PHWC-PEWMBE/2022	EPI_ISL_10773568	2022-02-15	Originating lab: Wales Specialist Virology Centre Sequencing lab: Pathogen Genomics Unit	Public Health Wales Microbiology Cardiff Wales Specialist Virology Centre	Catherine Moore et al	?	?	?
Wales/PHWC-PEWMC1/2022	EPI_ISL_10773569	2022-02-15	Originating lab: Wales Specialist Virology Centre Sequencing lab: Pathogen Genomics Unit	Public Health Wales Microbiology Cardiff Wales Specialist Virology Centre	Catherine Moore et al	?	?	?
Wales/PHWC-PEWMMW/2022	EPI_ISL_10773575	2022-02-14	Originating lab: Wales Specialist Virology Centre Sequencing lab: Pathogen Genomics Unit	Public Health Wales Microbiology Cardiff Wales Specialist Virology Centre	Catherine Moore et al	?	?	?
Wales/PHWC-PEWMWB/2022	EPI_ISL_10773584	2022-02-14	Originating lab: Wales Specialist Virology Centre Sequencing lab: Pathogen Genomics Unit	Public Health Wales Microbiology Cardiff Wales Specialist Virology Centre	Catherine Moore et al	?	?	?
Wales/PHWC-PEWMZ5/2022	EPI_ISL_10773587	2022-02-14	Originating lab: Wales Specialist Virology Centre Sequencing lab: Pathogen Genomics Unit	Public Health Wales Microbiology Cardiff Wales Specialist Virology Centre	Catherine Moore et al	?	?	?
Wales/PHWC-PEWN46/2022	EPI_ISL_10773590	2022-02-14	Originating lab: Wales Specialist Virology Centre Sequencing lab: Pathogen Genomics Unit	Public Health Wales Microbiology Cardiff Wales Specialist Virology Centre	Catherine Moore et al	?	?	?
Wales/PHWC-PEWN7A/2022	EPI_ISL_10773592	2022-02-16	Originating lab: Wales Specialist Virology Centre Sequencing lab: Pathogen Genomics Unit	Public Health Wales Microbiology Cardiff Wales Specialist Virology Centre	Catherine Moore et al	?	?	?
Wales/PHWC-PEWN9W/2022	EPI_ISL_10773594	2022-02-14	Originating lab: Wales Specialist Virology Centre Sequencing lab: Pathogen Genomics Unit	Public Health Wales Microbiology Cardiff Wales Specialist Virology Centre	Catherine Moore et al	?	?	?
Wales/PHWC-PEWNG8/2022	EPI_ISL_10773597	2022-02-14	Originating lab: Wales Specialist Virology Centre Sequencing lab: Pathogen Genomics Unit	Public Health Wales Microbiology Cardiff Wales Specialist Virology Centre	Catherine Moore et al	?	?	?
Wales/PHWC-PEWNH4/2022	EPI_ISL_10773598	2022-02-15	Originating lab: Wales Specialist Virology Centre Sequencing lab: Pathogen Genomics Unit	Public Health Wales Microbiology Cardiff Wales Specialist Virology Centre	Catherine Moore et al	?	?	?
Wales/PHWC-PEWPF6/2022	EPI_ISL_10773612	2022-02-14	Originating lab: Wales Specialist Virology Centre Sequencing lab: Pathogen Genomics Unit	Public Health Wales Microbiology Cardiff Wales Specialist Virology Centre	Catherine Moore et al	?	?	?
Wales/PHWC-PEWR4H/2022	EPI_ISL_10773618	2022-02-14	Originating lab: Wales Specialist Virology Centre Sequencing lab: Pathogen Genomics Unit	Public Health Wales Microbiology Cardiff Wales Specialist Virology Centre	Catherine Moore et al	?	?	?
Wales/PHWC-PEWR6W/2022	EPI_ISL_10773620	2022-02-14	Originating lab: Wales Specialist Virology Centre Sequencing lab: Pathogen Genomics Unit	Public Health Wales Microbiology Cardiff Wales Specialist Virology Centre	Catherine Moore et al	?	?	?
Wales/PHWC-PEWRBX/2022	EPI_ISL_10773625	2022-02-15	Originating lab: Wales Specialist Virology Centre Sequencing lab: Pathogen Genomics Unit	Public Health Wales Microbiology Cardiff Wales Specialist Virology Centre	Catherine Moore et al	?	?	?
Wales/PHWC-PEWRJ9/2022	EPI_ISL_10773631	2022-02-15	Originating lab: Wales Specialist Virology Centre Sequencing lab: Pathogen Genomics Unit	Public Health Wales Microbiology Cardiff Wales Specialist Virology Centre	Catherine Moore et al	?	?	?
Wales/PHWC-PEWRYT/2022	EPI_ISL_10773642	2022-02-14	Originating lab: Wales Specialist Virology Centre Sequencing lab: Pathogen Genomics Unit	Public Health Wales Microbiology Cardiff Wales Specialist Virology Centre	Catherine Moore et al	?	?	?
Wales/PHWC-PEWY3N/2022	EPI_ISL_10773645	2022-02-14	Originating lab: Wales Specialist Virology Centre Sequencing lab: Pathogen Genomics Unit	Public Health Wales Microbiology Cardiff Wales Specialist Virology Centre	Catherine Moore et al	?	?	?
Wales/PHWC-PEWY88/2022	EPI_ISL_10773649	2022-02-15	Originating lab: Wales Specialist Virology Centre Sequencing lab: Pathogen Genomics Unit	Public Health Wales Microbiology Cardiff Wales Specialist Virology Centre	Catherine Moore et al	?	?	?
Wales/PHWC-PEWYBU/2022	EPI_ISL_10773652	2022-02-15	Originating lab: Wales Specialist Virology Centre Sequencing lab: Pathogen Genomics Unit	Public Health Wales Microbiology Cardiff Wales Specialist Virology Centre	Catherine Moore et al	?	?	?
Wales/PHWC-PEWYM9/2022	EPI_ISL_10773660	2022-02-16	Originating lab: Wales Specialist Virology Centre Sequencing lab: Pathogen Genomics Unit	Public Health Wales Microbiology Cardiff Wales Specialist Virology Centre	Catherine Moore et al	?	?	?
Wales/PHWC-PEWYP5/2022	EPI_ISL_10773663	2022-02-14	Originating lab: Wales Specialist Virology Centre Sequencing lab: Pathogen Genomics Unit	Public Health Wales Microbiology Cardiff Wales Specialist Virology Centre	Catherine Moore et al	?	?	?
Wales/PHWC-PEWYQ3/2022	EPI_ISL_10773664	2022-02-14	Originating lab: Wales Specialist Virology Centre Sequencing lab: Pathogen Genomics Unit	Public Health Wales Microbiology Cardiff Wales Specialist Virology Centre	Catherine Moore et al	?	?	?
Wales/PHWC-PEWYUQ/2022	EPI_ISL_10773667	2022-02-13	Originating lab: Wales Specialist Virology Centre Sequencing lab: Pathogen Genomics Unit	Public Health Wales Microbiology Cardiff Wales Specialist Virology Centre	Catherine Moore et al	?	?	?
Wales/PHWC-PEX15Z/2022	EPI_ISL_10588439	2022-02-09	Originating lab: Wales Specialist Virology Centre Sequencing lab: Pathogen Genomics Unit	Public Health Wales Microbiology Cardiff Wales Specialist Virology Centre	Catherine Moore et al	?	?	?
Wales/PHWC-PEX1E6/2022	EPI_ISL_10588446	2022-02-09	Originating lab: Wales Specialist Virology Centre Sequencing lab: Pathogen Genomics Unit	Public Health Wales Microbiology Cardiff Wales Specialist Virology Centre	Catherine Moore et al	?	?	?
Wales/PHWC-PEX1MA/2022	EPI_ISL_10588482	2022-02-08	Originating lab: Wales Specialist Virology Centre Sequencing lab: Pathogen Genomics Unit	Public Health Wales Microbiology Cardiff Wales Specialist Virology Centre	Catherine Moore et al	?	?	?
Wales/PHWC-PEX1SB/2022	EPI_ISL_10588488	2022-02-09	Originating lab: Wales Specialist Virology Centre Sequencing lab: Pathogen Genomics Unit	Public Health Wales Microbiology Cardiff Wales Specialist Virology Centre	Catherine Moore et al	?	?	?
Wales/PHWC-PEX1YQ/2022	EPI_ISL_10588493	2022-02-09	Originating lab: Wales Specialist Virology Centre Sequencing lab: Pathogen Genomics Unit	Public Health Wales Microbiology Cardiff Wales Specialist Virology Centre	Catherine Moore et al	?	?	?
Wales/PHWC-PEX31N/2022	EPI_ISL_10588495	2022-02-09	Originating lab: Wales Specialist Virology Centre Sequencing lab: Pathogen Genomics Unit	Public Health Wales Microbiology Cardiff Wales Specialist Virology Centre	Catherine Moore et al	?	?	?
Wales/PHWC-PEX341/2022	EPI_ISL_10588497	2022-02-09	Originating lab: Wales Specialist Virology Centre Sequencing lab: Pathogen Genomics Unit	Public Health Wales Microbiology Cardiff Wales Specialist Virology Centre	Catherine Moore et al	?	?	?
Wales/PHWC-PEX3KU/2022	EPI_ISL_10588506	2022-02-09	Originating lab: Wales Specialist Virology Centre Sequencing lab: Pathogen Genomics Unit	Public Health Wales Microbiology Cardiff Wales Specialist Virology Centre	Catherine Moore et al	?	?	?
Wales/PHWC-PEX3OG/2022	EPI_ISL_10588509	2022-02-09	Originating lab: Wales Specialist Virology Centre Sequencing lab: Pathogen Genomics Unit	Public Health Wales Microbiology Cardiff Wales Specialist Virology Centre	Catherine Moore et al	?	?	?
Wales/PHWC-PEX3PP/2022	EPI_ISL_10588510	2022-02-09	Originating lab: Wales Specialist Virology Centre Sequencing lab: Pathogen Genomics Unit	Public Health Wales Microbiology Cardiff Wales Specialist Virology Centre	Catherine Moore et al	?	?	?
Wales/PHWC-PEX45X/2022	EPI_ISL_10675870	2022-02-13	Originating lab: Wales Specialist Virology Centre Sequencing lab: Pathogen Genomics Unit	Public Health Wales Microbiology Cardiff Wales Specialist Virology Centre	Catherine Moore et al	?	?	?
Wales/PHWC-PEX4MO/2022	EPI_ISL_10675883	2022-02-12	Originating lab: Wales Specialist Virology Centre Sequencing lab: Pathogen Genomics Unit	Public Health Wales Microbiology Cardiff Wales Specialist Virology Centre	Catherine Moore et al	?	?	?
Wales/PHWC-PEX5AW/2022	EPI_ISL_10675902	2022-02-09	Originating lab: Wales Specialist Virology Centre Sequencing lab: Pathogen Genomics Unit	Public Health Wales Microbiology Cardiff Wales Specialist Virology Centre	Catherine Moore et al	?	?	?
Wales/PHWC-PEX5WH/2022	EPI_ISL_10675954	2022-02-11	Originating lab: Wales Specialist Virology Centre Sequencing lab: Pathogen Genomics Unit	Public Health Wales Microbiology Cardiff Wales Specialist Virology Centre	Catherine Moore et al	?	?	?
Wales/PHWC-PEX6IZ/2022	EPI_ISL_10675984	2022-02-08	Originating lab: Wales Specialist Virology Centre Sequencing lab: Pathogen Genomics Unit	Public Health Wales Microbiology Cardiff Wales Specialist Virology Centre	Catherine Moore et al	?	?	?
Wales/PHWC-PEX6JO/2022	EPI_ISL_10675985	2022-02-10	Originating lab: Wales Specialist Virology Centre Sequencing lab: Pathogen Genomics Unit	Public Health Wales Microbiology Cardiff Wales Specialist Virology Centre	Catherine Moore et al	?	?	?
Wales/PHWC-PEX6R4/2022	EPI_ISL_10675994	2022-02-08	Originating lab: Wales Specialist Virology Centre Sequencing lab: Pathogen Genomics Unit	Public Health Wales Microbiology Cardiff Wales Specialist Virology Centre	Catherine Moore et al	?	?	?
Wales/PHWC-PEX6T9/2022	EPI_ISL_10675997	2022-02-13	Originating lab: Wales Specialist Virology Centre Sequencing lab: Pathogen Genomics Unit	Public Health Wales Microbiology Cardiff Wales Specialist Virology Centre	Catherine Moore et al	?	?	?
Wales/PHWC-PEX7A1/2022	EPI_ISL_10676029	2022-02-13	Originating lab: Wales Specialist Virology Centre Sequencing lab: Pathogen Genomics Unit	Public Health Wales Microbiology Cardiff Wales Specialist Virology Centre	Catherine Moore et al	?	?	?
Wales/PHWC-PEX7UH/2022	EPI_ISL_10676059	2022-02-11	Originating lab: Wales Specialist Virology Centre Sequencing lab: Pathogen Genomics Unit	Public Health Wales Microbiology Cardiff Wales Specialist Virology Centre	Catherine Moore et al	?	?	?
Wales/PHWC-PEX8AE/2022	EPI_ISL_10588525	2022-02-10	Originating lab: Wales Specialist Virology Centre Sequencing lab: Pathogen Genomics Unit	Public Health Wales Microbiology Cardiff Wales Specialist Virology Centre	Catherine Moore et al	?	?	?
Wales/PHWC-PEX8EJ/2022	EPI_ISL_10588528	2022-02-10	Originating lab: Wales Specialist Virology Centre Sequencing lab: Pathogen Genomics Unit	Public Health Wales Microbiology Cardiff Wales Specialist Virology Centre	Catherine Moore et al	?	?	?
Wales/PHWC-PEX8HY/2022	EPI_ISL_10588531	2022-02-09	Originating lab: Wales Specialist Virology Centre Sequencing lab: Pathogen Genomics Unit	Public Health Wales Microbiology Cardiff Wales Specialist Virology Centre	Catherine Moore et al	?	?	?
Wales/PHWC-PEX8TS/2022	EPI_ISL_10588541	2022-02-13	Originating lab: Wales Specialist Virology Centre Sequencing lab: Pathogen Genomics Unit	Public Health Wales Microbiology Cardiff Wales Specialist Virology Centre	Catherine Moore et al	?	?	?
Wales/PHWC-PEX8X5/2022	EPI_ISL_10588544	2022-02-13	Originating lab: Wales Specialist Virology Centre Sequencing lab: Pathogen Genomics Unit	Public Health Wales Microbiology Cardiff Wales Specialist Virology Centre	Catherine Moore et al	?	?	?
Wales/PHWC-PEX8ZK/2022	EPI_ISL_10588546	2022-02-09	Originating lab: Wales Specialist Virology Centre Sequencing lab: Pathogen Genomics Unit	Public Health Wales Microbiology Cardiff Wales Specialist Virology Centre	Catherine Moore et al	?	?	?
Wales/PHWC-PEX9B9/2022	EPI_ISL_10676075	2022-02-08	Originating lab: Wales Specialist Virology Centre Sequencing lab: Pathogen Genomics Unit	Public Health Wales Microbiology Cardiff Wales Specialist Virology Centre	Catherine Moore et al	?	?	?
Wales/PHWC-PEX9N7/2022	EPI_ISL_10676088	2022-02-11	Originating lab: Wales Specialist Virology Centre Sequencing lab: Pathogen Genomics Unit	Public Health Wales Microbiology Cardiff Wales Specialist Virology Centre	Catherine Moore et al	?	?	?
Wales/PHWC-PEXA7P/2022	EPI_ISL_10588551	2022-02-09	Originating lab: Wales Specialist Virology Centre Sequencing lab: Pathogen Genomics Unit	Public Health Wales Microbiology Cardiff Wales Specialist Virology Centre	Catherine Moore et al	?	?	?
Wales/PHWC-PEXAM1/2022	EPI_ISL_10588565	2022-02-09	Originating lab: Wales Specialist Virology Centre Sequencing lab: Pathogen Genomics Unit	Public Health Wales Microbiology Cardiff Wales Specialist Virology Centre	Catherine Moore et al	?	?	?
Wales/PHWC-PEXAO8/2022	EPI_ISL_10588567	2022-02-09	Originating lab: Wales Specialist Virology Centre Sequencing lab: Pathogen Genomics Unit	Public Health Wales Microbiology Cardiff Wales Specialist Virology Centre	Catherine Moore et al	?	?	?
Wales/PHWC-PEXARY/2022	EPI_ISL_10588570	2022-02-09	Originating lab: Wales Specialist Virology Centre Sequencing lab: Pathogen Genomics Unit	Public Health Wales Microbiology Cardiff Wales Specialist Virology Centre	Catherine Moore et al	?	?	?
Wales/PHWC-PEXATF/2022	EPI_ISL_10588571	2022-02-09	Originating lab: Wales Specialist Virology Centre Sequencing lab: Pathogen Genomics Unit	Public Health Wales Microbiology Cardiff Wales Specialist Virology Centre	Catherine Moore et al	?	?	?
Wales/PHWC-PEXAW9/2022	EPI_ISL_10588573	2022-02-13	Originating lab: Wales Specialist Virology Centre Sequencing lab: Pathogen Genomics Unit	Public Health Wales Microbiology Cardiff Wales Specialist Virology Centre	Catherine Moore et al	?	?	?
Wales/PHWC-PEXAXK/2022	EPI_ISL_10588574	2022-02-09	Originating lab: Wales Specialist Virology Centre Sequencing lab: Pathogen Genomics Unit	Public Health Wales Microbiology Cardiff Wales Specialist Virology Centre	Catherine Moore et al	?	?	?
Wales/PHWC-PEXB3C/2022	EPI_ISL_10588600	2022-02-11	Originating lab: Wales Specialist Virology Centre Sequencing lab: Pathogen Genomics Unit	Public Health Wales Microbiology Cardiff Wales Specialist Virology Centre	Catherine Moore et al	?	?	?
Wales/PHWC-PEXB4K/2022	EPI_ISL_10588601	2022-02-09	Originating lab: Wales Specialist Virology Centre Sequencing lab: Pathogen Genomics Unit	Public Health Wales Microbiology Cardiff Wales Specialist Virology Centre	Catherine Moore et al	?	?	?
Wales/PHWC-PEXB5E/2022	EPI_ISL_10588602	2022-02-09	Originating lab: Wales Specialist Virology Centre Sequencing lab: Pathogen Genomics Unit	Public Health Wales Microbiology Cardiff Wales Specialist Virology Centre	Catherine Moore et al	?	?	?
Wales/PHWC-PEXB9Y/2022	EPI_ISL_10588605	2022-02-10	Originating lab: Wales Specialist Virology Centre Sequencing lab: Pathogen Genomics Unit	Public Health Wales Microbiology Cardiff Wales Specialist Virology Centre	Catherine Moore et al	?	?	?
Wales/PHWC-PEXBD3/2022	EPI_ISL_10588609	2022-02-09	Originating lab: Wales Specialist Virology Centre Sequencing lab: Pathogen Genomics Unit	Public Health Wales Microbiology Cardiff Wales Specialist Virology Centre	Catherine Moore et al	?	?	?
Wales/PHWC-PEXBEX/2022	EPI_ISL_10588610	2022-02-09	Originating lab: Wales Specialist Virology Centre Sequencing lab: Pathogen Genomics Unit	Public Health Wales Microbiology Cardiff Wales Specialist Virology Centre	Catherine Moore et al	?	?	?
Wales/PHWC-PEXBFI/2022	EPI_ISL_10588611	2022-02-10	Originating lab: Wales Specialist Virology Centre Sequencing lab: Pathogen Genomics Unit	Public Health Wales Microbiology Cardiff Wales Specialist Virology Centre	Catherine Moore et al	?	?	?
Wales/PHWC-PEXBIW/2022	EPI_ISL_10588614	2022-02-09	Originating lab: Wales Specialist Virology Centre Sequencing lab: Pathogen Genomics Unit	Public Health Wales Microbiology Cardiff Wales Specialist Virology Centre	Catherine Moore et al	?	?	?
Wales/PHWC-PEXBKM/2022	EPI_ISL_10588616	2022-02-10	Originating lab: Wales Specialist Virology Centre Sequencing lab: Pathogen Genomics Unit	Public Health Wales Microbiology Cardiff Wales Specialist Virology Centre	Catherine Moore et al	?	?	?
Wales/PHWC-PEXBMJ/2022	EPI_ISL_10588617	2022-02-09	Originating lab: Wales Specialist Virology Centre Sequencing lab: Pathogen Genomics Unit	Public Health Wales Microbiology Cardiff Wales Specialist Virology Centre	Catherine Moore et al	?	?	?
Wales/PHWC-PEXBWS/2022	EPI_ISL_10588624	2022-02-10	Originating lab: Wales Specialist Virology Centre Sequencing lab: Pathogen Genomics Unit	Public Health Wales Microbiology Cardiff Wales Specialist Virology Centre	Catherine Moore et al	?	?	?
Wales/PHWC-PEXBY9/2022	EPI_ISL_10588626	2022-02-10	Originating lab: Wales Specialist Virology Centre Sequencing lab: Pathogen Genomics Unit	Public Health Wales Microbiology Cardiff Wales Specialist Virology Centre	Catherine Moore et al	?	?	?
Wales/PHWC-PEXC6Z/2022	EPI_ISL_10588628	2022-02-13	Originating lab: Wales Specialist Virology Centre Sequencing lab: Pathogen Genomics Unit	Public Health Wales Microbiology Cardiff Wales Specialist Virology Centre	Catherine Moore et al	?	?	?
Wales/PHWC-PEXCAD/2022	EPI_ISL_10588632	2022-02-09	Originating lab: Wales Specialist Virology Centre Sequencing lab: Pathogen Genomics Unit	Public Health Wales Microbiology Cardiff Wales Specialist Virology Centre	Catherine Moore et al	?	?	?
Wales/PHWC-PEXCDQ/2022	EPI_ISL_10588635	2022-02-13	Originating lab: Wales Specialist Virology Centre Sequencing lab: Pathogen Genomics Unit	Public Health Wales Microbiology Cardiff Wales Specialist Virology Centre	Catherine Moore et al	?	?	?
Wales/PHWC-PEXCFK/2022	EPI_ISL_10588636	2022-02-10	Originating lab: Wales Specialist Virology Centre Sequencing lab: Pathogen Genomics Unit	Public Health Wales Microbiology Cardiff Wales Specialist Virology Centre	Catherine Moore et al	?	?	?
Wales/PHWC-PEXCQA/2022	EPI_ISL_10588644	2022-02-09	Originating lab: Wales Specialist Virology Centre Sequencing lab: Pathogen Genomics Unit	Public Health Wales Microbiology Cardiff Wales Specialist Virology Centre	Catherine Moore et al	?	?	?
Wales/PHWC-PEXCRC/2022	EPI_ISL_10588645	2022-02-10	Originating lab: Wales Specialist Virology Centre Sequencing lab: Pathogen Genomics Unit	Public Health Wales Microbiology Cardiff Wales Specialist Virology Centre	Catherine Moore et al	?	?	?
Wales/PHWC-PEXCUP/2022	EPI_ISL_10588647	2022-02-11	Originating lab: Wales Specialist Virology Centre Sequencing lab: Pathogen Genomics Unit	Public Health Wales Microbiology Cardiff Wales Specialist Virology Centre	Catherine Moore et al	?	?	?
Wales/PHWC-PEXCXS/2022	EPI_ISL_10588649	2022-02-09	Originating lab: Wales Specialist Virology Centre Sequencing lab: Pathogen Genomics Unit	Public Health Wales Microbiology Cardiff Wales Specialist Virology Centre	Catherine Moore et al	?	?	?
Wales/PHWC-PEXCYW/2022	EPI_ISL_10588650	2022-02-09	Originating lab: Wales Specialist Virology Centre Sequencing lab: Pathogen Genomics Unit	Public Health Wales Microbiology Cardiff Wales Specialist Virology Centre	Catherine Moore et al	?	?	?
Wales/PHWC-PEXD5G/2022	EPI_ISL_10588655	2022-02-10	Originating lab: Wales Specialist Virology Centre Sequencing lab: Pathogen Genomics Unit	Public Health Wales Microbiology Cardiff Wales Specialist Virology Centre	Catherine Moore et al	?	?	?
Wales/PHWC-PEXDAC/2022	EPI_ISL_10588660	2022-02-10	Originating lab: Wales Specialist Virology Centre Sequencing lab: Pathogen Genomics Unit	Public Health Wales Microbiology Cardiff Wales Specialist Virology Centre	Catherine Moore et al	?	?	?
Wales/PHWC-PEXDB5/2022	EPI_ISL_10588661	2022-02-10	Originating lab: Wales Specialist Virology Centre Sequencing lab: Pathogen Genomics Unit	Public Health Wales Microbiology Cardiff Wales Specialist Virology Centre	Catherine Moore et al	?	?	?
Wales/PHWC-PEXDCF/2022	EPI_ISL_10588662	2022-02-10	Originating lab: Wales Specialist Virology Centre Sequencing lab: Pathogen Genomics Unit	Public Health Wales Microbiology Cardiff Wales Specialist Virology Centre	Catherine Moore et al	?	?	?
Wales/PHWC-PEXDEP/2022	EPI_ISL_10588664	2022-02-13	Originating lab: Wales Specialist Virology Centre Sequencing lab: Pathogen Genomics Unit	Public Health Wales Microbiology Cardiff Wales Specialist Virology Centre	Catherine Moore et al	?	?	?
Wales/PHWC-PEXDGT/2022	EPI_ISL_10588666	2022-02-09	Originating lab: Wales Specialist Virology Centre Sequencing lab: Pathogen Genomics Unit	Public Health Wales Microbiology Cardiff Wales Specialist Virology Centre	Catherine Moore et al	?	?	?
Wales/PHWC-PEXDHR/2022	EPI_ISL_10588667	2022-02-10	Originating lab: Wales Specialist Virology Centre Sequencing lab: Pathogen Genomics Unit	Public Health Wales Microbiology Cardiff Wales Specialist Virology Centre	Catherine Moore et al	?	?	?
Wales/PHWC-PEXDKJ/2022	EPI_ISL_10588670	2022-02-10	Originating lab: Wales Specialist Virology Centre Sequencing lab: Pathogen Genomics Unit	Public Health Wales Microbiology Cardiff Wales Specialist Virology Centre	Catherine Moore et al	?	?	?
Wales/PHWC-PEXDN3/2022	EPI_ISL_10588672	2022-02-09	Originating lab: Wales Specialist Virology Centre Sequencing lab: Pathogen Genomics Unit	Public Health Wales Microbiology Cardiff Wales Specialist Virology Centre	Catherine Moore et al	?	?	?
Wales/PHWC-PEXDPD/2022	EPI_ISL_10588673	2022-02-10	Originating lab: Wales Specialist Virology Centre Sequencing lab: Pathogen Genomics Unit	Public Health Wales Microbiology Cardiff Wales Specialist Virology Centre	Catherine Moore et al	?	?	?
Wales/PHWC-PEXDQB/2022	EPI_ISL_10588674	2022-02-10	Originating lab: Wales Specialist Virology Centre Sequencing lab: Pathogen Genomics Unit	Public Health Wales Microbiology Cardiff Wales Specialist Virology Centre	Catherine Moore et al	?	?	?
Wales/PHWC-PEXDRI/2022	EPI_ISL_10588675	2022-02-09	Originating lab: Wales Specialist Virology Centre Sequencing lab: Pathogen Genomics Unit	Public Health Wales Microbiology Cardiff Wales Specialist Virology Centre	Catherine Moore et al	?	?	?
Wales/PHWC-PEXDUS/2022	EPI_ISL_10588677	2022-02-09	Originating lab: Wales Specialist Virology Centre Sequencing lab: Pathogen Genomics Unit	Public Health Wales Microbiology Cardiff Wales Specialist Virology Centre	Catherine Moore et al	?	?	?
Wales/PHWC-PEXE1U/2022	EPI_ISL_10588682	2022-02-10	Originating lab: Wales Specialist Virology Centre Sequencing lab: Pathogen Genomics Unit	Public Health Wales Microbiology Cardiff Wales Specialist Virology Centre	Catherine Moore et al	?	?	?
Wales/PHWC-PEXE65/2022	EPI_ISL_10588686	2022-02-10	Originating lab: Wales Specialist Virology Centre Sequencing lab: Pathogen Genomics Unit	Public Health Wales Microbiology Cardiff Wales Specialist Virology Centre	Catherine Moore et al	?	?	?
Wales/PHWC-PEXE77/2022	EPI_ISL_10588687	2022-02-12	Originating lab: Wales Specialist Virology Centre Sequencing lab: Pathogen Genomics Unit	Public Health Wales Microbiology Cardiff Wales Specialist Virology Centre	Catherine Moore et al	?	?	?
Wales/PHWC-PEXE8K/2022	EPI_ISL_10588688	2022-02-09	Originating lab: Wales Specialist Virology Centre Sequencing lab: Pathogen Genomics Unit	Public Health Wales Microbiology Cardiff Wales Specialist Virology Centre	Catherine Moore et al	?	?	?
Wales/PHWC-PEXEBS/2022	EPI_ISL_10588709	2022-02-09	Originating lab: Wales Specialist Virology Centre Sequencing lab: Pathogen Genomics Unit	Public Health Wales Microbiology Cardiff Wales Specialist Virology Centre	Catherine Moore et al	?	?	?
Wales/PHWC-PEXED1/2022	EPI_ISL_10588710	2022-02-09	Originating lab: Wales Specialist Virology Centre Sequencing lab: Pathogen Genomics Unit	Public Health Wales Microbiology Cardiff Wales Specialist Virology Centre	Catherine Moore et al	?	?	?
Wales/PHWC-PEXEEE/2022	EPI_ISL_10588711	2022-02-09	Originating lab: Wales Specialist Virology Centre Sequencing lab: Pathogen Genomics Unit	Public Health Wales Microbiology Cardiff Wales Specialist Virology Centre	Catherine Moore et al	?	?	?
Wales/PHWC-PEXEIP/2022	EPI_ISL_10588713	2022-02-09	Originating lab: Wales Specialist Virology Centre Sequencing lab: Pathogen Genomics Unit	Public Health Wales Microbiology Cardiff Wales Specialist Virology Centre	Catherine Moore et al	?	?	?
Wales/PHWC-PEXEP6/2022	EPI_ISL_10588718	2022-02-09	Originating lab: Wales Specialist Virology Centre Sequencing lab: Pathogen Genomics Unit	Public Health Wales Microbiology Cardiff Wales Specialist Virology Centre	Catherine Moore et al	?	?	?
Wales/PHWC-PEXERO/2022	EPI_ISL_10588720	2022-02-10	Originating lab: Wales Specialist Virology Centre Sequencing lab: Pathogen Genomics Unit	Public Health Wales Microbiology Cardiff Wales Specialist Virology Centre	Catherine Moore et al	?	?	?
Wales/PHWC-PEXEX4/2022	EPI_ISL_10588724	2022-02-09	Originating lab: Wales Specialist Virology Centre Sequencing lab: Pathogen Genomics Unit	Public Health Wales Microbiology Cardiff Wales Specialist Virology Centre	Catherine Moore et al	?	?	?
Wales/PHWC-PEXF5R/2022	EPI_ISL_10588729	2022-02-13	Originating lab: Wales Specialist Virology Centre Sequencing lab: Pathogen Genomics Unit	Public Health Wales Microbiology Cardiff Wales Specialist Virology Centre	Catherine Moore et al	?	?	?
Wales/PHWC-PEXF66/2022	EPI_ISL_10588730	2022-02-09	Originating lab: Wales Specialist Virology Centre Sequencing lab: Pathogen Genomics Unit	Public Health Wales Microbiology Cardiff Wales Specialist Virology Centre	Catherine Moore et al	?	?	?
Wales/PHWC-PEXFAK/2022	EPI_ISL_10588733	2022-02-13	Originating lab: Wales Specialist Virology Centre Sequencing lab: Pathogen Genomics Unit	Public Health Wales Microbiology Cardiff Wales Specialist Virology Centre	Catherine Moore et al	?	?	?
Wales/PHWC-PEXFCD/2022	EPI_ISL_10588735	2022-02-09	Originating lab: Wales Specialist Virology Centre Sequencing lab: Pathogen Genomics Unit	Public Health Wales Microbiology Cardiff Wales Specialist Virology Centre	Catherine Moore et al	?	?	?
Wales/PHWC-PEXFHN/2022	EPI_ISL_10588739	2022-02-09	Originating lab: Wales Specialist Virology Centre Sequencing lab: Pathogen Genomics Unit	Public Health Wales Microbiology Cardiff Wales Specialist Virology Centre	Catherine Moore et al	?	?	?
Wales/PHWC-PEXFNZ/2022	EPI_ISL_10588744	2022-02-09	Originating lab: Wales Specialist Virology Centre Sequencing lab: Pathogen Genomics Unit	Public Health Wales Microbiology Cardiff Wales Specialist Virology Centre	Catherine Moore et al	?	?	?
Wales/PHWC-PEXFSQ/2022	EPI_ISL_10588747	2022-02-09	Originating lab: Wales Specialist Virology Centre Sequencing lab: Pathogen Genomics Unit	Public Health Wales Microbiology Cardiff Wales Specialist Virology Centre	Catherine Moore et al	?	?	?
Wales/PHWC-PEXFX7/2022	EPI_ISL_10588751	2022-02-09	Originating lab: Wales Specialist Virology Centre Sequencing lab: Pathogen Genomics Unit	Public Health Wales Microbiology Cardiff Wales Specialist Virology Centre	Catherine Moore et al	?	?	?
Wales/PHWC-PEXG79/2022	EPI_ISL_10588756	2022-02-13	Originating lab: Wales Specialist Virology Centre Sequencing lab: Pathogen Genomics Unit	Public Health Wales Microbiology Cardiff Wales Specialist Virology Centre	Catherine Moore et al	?	?	?
Wales/PHWC-PEXGAJ/2022	EPI_ISL_10588759	2022-02-10	Originating lab: Wales Specialist Virology Centre Sequencing lab: Pathogen Genomics Unit	Public Health Wales Microbiology Cardiff Wales Specialist Virology Centre	Catherine Moore et al	?	?	?
Wales/PHWC-PEXGDW/2022	EPI_ISL_10588761	2022-02-11	Originating lab: Wales Specialist Virology Centre Sequencing lab: Pathogen Genomics Unit	Public Health Wales Microbiology Cardiff Wales Specialist Virology Centre	Catherine Moore et al	?	?	?
Wales/PHWC-PEXGFO/2022	EPI_ISL_10588763	2022-02-13	Originating lab: Wales Specialist Virology Centre Sequencing lab: Pathogen Genomics Unit	Public Health Wales Microbiology Cardiff Wales Specialist Virology Centre	Catherine Moore et al	?	?	?
Wales/PHWC-PEXGKG/2022	EPI_ISL_10588767	2022-02-09	Originating lab: Wales Specialist Virology Centre Sequencing lab: Pathogen Genomics Unit	Public Health Wales Microbiology Cardiff Wales Specialist Virology Centre	Catherine Moore et al	?	?	?
Wales/PHWC-PEXGNS/2022	EPI_ISL_10588769	2022-02-09	Originating lab: Wales Specialist Virology Centre Sequencing lab: Pathogen Genomics Unit	Public Health Wales Microbiology Cardiff Wales Specialist Virology Centre	Catherine Moore et al	?	?	?
Wales/PHWC-PEXGTZ/2022	EPI_ISL_10588774	2022-02-10	Originating lab: Wales Specialist Virology Centre Sequencing lab: Pathogen Genomics Unit	Public Health Wales Microbiology Cardiff Wales Specialist Virology Centre	Catherine Moore et al	?	?	?
Wales/PHWC-PEXH4X/2022	EPI_ISL_10676105	2022-02-14	Originating lab: Wales Specialist Virology Centre Sequencing lab: Pathogen Genomics Unit	Public Health Wales Microbiology Cardiff Wales Specialist Virology Centre	Catherine Moore et al	?	?	?
Wales/PHWC-PEXHBN/2022	EPI_ISL_10676112	2022-02-09	Originating lab: Wales Specialist Virology Centre Sequencing lab: Pathogen Genomics Unit	Public Health Wales Microbiology Cardiff Wales Specialist Virology Centre	Catherine Moore et al	?	?	?
Wales/PHWC-PEXHCC/2022	EPI_ISL_10676115	2022-02-09	Originating lab: Wales Specialist Virology Centre Sequencing lab: Pathogen Genomics Unit	Public Health Wales Microbiology Cardiff Wales Specialist Virology Centre	Catherine Moore et al	?	?	?
Wales/PHWC-PEXHMQ/2022	EPI_ISL_10676127	2022-02-14	Originating lab: Wales Specialist Virology Centre Sequencing lab: Pathogen Genomics Unit	Public Health Wales Microbiology Cardiff Wales Specialist Virology Centre	Catherine Moore et al	?	?	?
