## Supplementary material for "The new normal? Dynamics and scale of the SARS-CoV-2 variant Omicron epidemic in England": Acknowlegdements of gisaid contributing authors (part 51 of 51)

### Sheet: gisaid_acknowledgements (continued)
## We gratefully acknowledge the following Originating laboratories responsible for obtaining the specimens and the Submitting laboratories where genetic sequence data were generated and shared via the GISAID Initiative on which this research is based. All submitters of data may be contacted directly via www.gisaid.org
Wales/PHWC-PGG1AT/2021	EPI_ISL_8172023	2021-12-11	Originating lab: Wales Specialist Virology Centre Sequencing lab: Pathogen Genomics Unit	Public Health Wales Microbiology Cardiff Wales Specialist Virology Centre	Catherine Moore et al	?	?	?
Wales/PHWC-PGG1FA/2021	EPI_ISL_8172030	2021-12-11	Originating lab: Wales Specialist Virology Centre Sequencing lab: Pathogen Genomics Unit	Public Health Wales Microbiology Cardiff Wales Specialist Virology Centre	Catherine Moore et al	?	?	?
Wales/PHWC-PGG1HJ/2021	EPI_ISL_8172034	2021-12-11	Originating lab: Wales Specialist Virology Centre Sequencing lab: Pathogen Genomics Unit	Public Health Wales Microbiology Cardiff Wales Specialist Virology Centre	Catherine Moore et al	?	?	?
Wales/PHWC-PGG1IZ/2021	EPI_ISL_8172036	2021-12-11	Originating lab: Wales Specialist Virology Centre Sequencing lab: Pathogen Genomics Unit	Public Health Wales Microbiology Cardiff Wales Specialist Virology Centre	Catherine Moore et al	?	?	?
Wales/PHWC-PGG1PE/2021	EPI_ISL_8172047	2021-12-11	Originating lab: Wales Specialist Virology Centre Sequencing lab: Pathogen Genomics Unit	Public Health Wales Microbiology Cardiff Wales Specialist Virology Centre	Catherine Moore et al	?	?	?
Wales/PHWC-PGG37Y/2021	EPI_ISL_8172067	2021-12-10	Originating lab: Wales Specialist Virology Centre Sequencing lab: Pathogen Genomics Unit	Public Health Wales Microbiology Cardiff Wales Specialist Virology Centre	Catherine Moore et al	?	?	?
Wales/PHWC-PGG3B3/2021	EPI_ISL_8172071	2021-12-11	Originating lab: Wales Specialist Virology Centre Sequencing lab: Pathogen Genomics Unit	Public Health Wales Microbiology Cardiff Wales Specialist Virology Centre	Catherine Moore et al	?	?	?
Wales/PHWC-PGG3FT/2021	EPI_ISL_8172077	2021-12-10	Originating lab: Wales Specialist Virology Centre Sequencing lab: Pathogen Genomics Unit	Public Health Wales Microbiology Cardiff Wales Specialist Virology Centre	Catherine Moore et al	?	?	?
Wales/PHWC-PGG3K8/2021	EPI_ISL_8172089	2021-12-10	Originating lab: Wales Specialist Virology Centre Sequencing lab: Pathogen Genomics Unit	Public Health Wales Microbiology Cardiff Wales Specialist Virology Centre	Catherine Moore et al	?	?	?
Wales/PHWC-PGG467/2021	EPI_ISL_8172114	2021-12-11	Originating lab: Wales Specialist Virology Centre Sequencing lab: Pathogen Genomics Unit	Public Health Wales Microbiology Cardiff Wales Specialist Virology Centre	Catherine Moore et al	?	?	?
Wales/PHWC-PGG4HB/2021	EPI_ISL_8172133	2021-12-11	Originating lab: Wales Specialist Virology Centre Sequencing lab: Pathogen Genomics Unit	Public Health Wales Microbiology Cardiff Wales Specialist Virology Centre	Catherine Moore et al	?	?	?
Wales/PHWC-PGG4IX/2021	EPI_ISL_8172136	2021-12-12	Originating lab: Wales Specialist Virology Centre Sequencing lab: Pathogen Genomics Unit	Public Health Wales Microbiology Cardiff Wales Specialist Virology Centre	Catherine Moore et al	?	?	?
Wales/PHWC-PGG4NS/2021	EPI_ISL_8172145	2021-12-10	Originating lab: Wales Specialist Virology Centre Sequencing lab: Pathogen Genomics Unit	Public Health Wales Microbiology Cardiff Wales Specialist Virology Centre	Catherine Moore et al	?	?	?
Wales/PHWC-PGG4ZM/2021	EPI_ISL_8172162	2021-12-11	Originating lab: Wales Specialist Virology Centre Sequencing lab: Pathogen Genomics Unit	Public Health Wales Microbiology Cardiff Wales Specialist Virology Centre	Catherine Moore et al	?	?	?
Wales/PHWC-PGG51W/2021	EPI_ISL_8172164	2021-12-12	Originating lab: Wales Specialist Virology Centre Sequencing lab: Pathogen Genomics Unit	Public Health Wales Microbiology Cardiff Wales Specialist Virology Centre	Catherine Moore et al	?	?	?
Wales/PHWC-PGG576/2021	EPI_ISL_8172170	2021-12-12	Originating lab: Wales Specialist Virology Centre Sequencing lab: Pathogen Genomics Unit	Public Health Wales Microbiology Cardiff Wales Specialist Virology Centre	Catherine Moore et al	?	?	?
Wales/PHWC-PGG5IQ/2021	EPI_ISL_8172185	2021-12-12	Originating lab: Wales Specialist Virology Centre Sequencing lab: Pathogen Genomics Unit	Public Health Wales Microbiology Cardiff Wales Specialist Virology Centre	Catherine Moore et al	?	?	?
Wales/PHWC-PGG5U1/2021	EPI_ISL_8172205	2021-12-11	Originating lab: Wales Specialist Virology Centre Sequencing lab: Pathogen Genomics Unit	Public Health Wales Microbiology Cardiff Wales Specialist Virology Centre	Catherine Moore et al	?	?	?
Wales/PHWC-PGG7DT/2021	EPI_ISL_8172272	2021-12-11	Originating lab: Wales Specialist Virology Centre Sequencing lab: Pathogen Genomics Unit	Public Health Wales Microbiology Cardiff Wales Specialist Virology Centre	Catherine Moore et al	?	?	?
Wales/PHWC-PGG7IC/2021	EPI_ISL_8172280	2021-12-10	Originating lab: Wales Specialist Virology Centre Sequencing lab: Pathogen Genomics Unit	Public Health Wales Microbiology Cardiff Wales Specialist Virology Centre	Catherine Moore et al	?	?	?
Wales/PHWC-PGG7JF/2021	EPI_ISL_8172282	2021-12-11	Originating lab: Wales Specialist Virology Centre Sequencing lab: Pathogen Genomics Unit	Public Health Wales Microbiology Cardiff Wales Specialist Virology Centre	Catherine Moore et al	?	?	?
Wales/PHWC-PGG7NU/2021	EPI_ISL_8172286	2021-12-11	Originating lab: Wales Specialist Virology Centre Sequencing lab: Pathogen Genomics Unit	Public Health Wales Microbiology Cardiff Wales Specialist Virology Centre	Catherine Moore et al	?	?	?
Wales/PHWC-PGG89Q/2021	EPI_ISL_8172308	2021-12-09	Originating lab: Wales Specialist Virology Centre Sequencing lab: Pathogen Genomics Unit	Public Health Wales Microbiology Cardiff Wales Specialist Virology Centre	Catherine Moore et al	?	?	?
Wales/PHWC-PGG8GB/2021	EPI_ISL_8172315	2021-12-10	Originating lab: Wales Specialist Virology Centre Sequencing lab: Pathogen Genomics Unit	Public Health Wales Microbiology Cardiff Wales Specialist Virology Centre	Catherine Moore et al	?	?	?
Wales/PHWC-PGG8K3/2021	EPI_ISL_8172324	2021-12-11	Originating lab: Wales Specialist Virology Centre Sequencing lab: Pathogen Genomics Unit	Public Health Wales Microbiology Cardiff Wales Specialist Virology Centre	Catherine Moore et al	?	?	?
Wales/PHWC-PGG8MZ/2021	EPI_ISL_8172326	2021-12-12	Originating lab: Wales Specialist Virology Centre Sequencing lab: Pathogen Genomics Unit	Public Health Wales Microbiology Cardiff Wales Specialist Virology Centre	Catherine Moore et al	?	?	?
Wales/PHWC-PGG8WR/2021	EPI_ISL_8172339	2021-12-07	Originating lab: Wales Specialist Virology Centre Sequencing lab: Pathogen Genomics Unit	Public Health Wales Microbiology Cardiff Wales Specialist Virology Centre	Catherine Moore et al	?	?	?
Wales/PHWC-PGG974/2021	EPI_ISL_8172349	2021-12-12	Originating lab: Wales Specialist Virology Centre Sequencing lab: Pathogen Genomics Unit	Public Health Wales Microbiology Cardiff Wales Specialist Virology Centre	Catherine Moore et al	?	?	?
Wales/PHWC-PGG9BU/2021	EPI_ISL_8172354	2021-12-12	Originating lab: Wales Specialist Virology Centre Sequencing lab: Pathogen Genomics Unit	Public Health Wales Microbiology Cardiff Wales Specialist Virology Centre	Catherine Moore et al	?	?	?
Wales/PHWC-PGG9KB/2021	EPI_ISL_8172362	2021-12-12	Originating lab: Wales Specialist Virology Centre Sequencing lab: Pathogen Genomics Unit	Public Health Wales Microbiology Cardiff Wales Specialist Virology Centre	Catherine Moore et al	?	?	?
Wales/PHWC-PGG9SE/2021	EPI_ISL_8172368	2021-12-11	Originating lab: Wales Specialist Virology Centre Sequencing lab: Pathogen Genomics Unit	Public Health Wales Microbiology Cardiff Wales Specialist Virology Centre	Catherine Moore et al	?	?	?
Wales/PHWC-PGG9YI/2021	EPI_ISL_8172372	2021-12-12	Originating lab: Wales Specialist Virology Centre Sequencing lab: Pathogen Genomics Unit	Public Health Wales Microbiology Cardiff Wales Specialist Virology Centre	Catherine Moore et al	?	?	?
Wales/PHWC-PGGA69/2021	EPI_ISL_8172377	2021-12-11	Originating lab: Wales Specialist Virology Centre Sequencing lab: Pathogen Genomics Unit	Public Health Wales Microbiology Cardiff Wales Specialist Virology Centre	Catherine Moore et al	?	?	?
Wales/PHWC-PGGAB4/2021	EPI_ISL_8172381	2021-12-12	Originating lab: Wales Specialist Virology Centre Sequencing lab: Pathogen Genomics Unit	Public Health Wales Microbiology Cardiff Wales Specialist Virology Centre	Catherine Moore et al	?	?	?
Wales/PHWC-PGGACR/2021	EPI_ISL_8172382	2021-12-11	Originating lab: Wales Specialist Virology Centre Sequencing lab: Pathogen Genomics Unit	Public Health Wales Microbiology Cardiff Wales Specialist Virology Centre	Catherine Moore et al	?	?	?
Wales/PHWC-PGGAGO/2021	EPI_ISL_8172385	2021-12-12	Originating lab: Wales Specialist Virology Centre Sequencing lab: Pathogen Genomics Unit	Public Health Wales Microbiology Cardiff Wales Specialist Virology Centre	Catherine Moore et al	?	?	?
Wales/PHWC-PGGAHD/2021	EPI_ISL_8172386	2021-12-11	Originating lab: Wales Specialist Virology Centre Sequencing lab: Pathogen Genomics Unit	Public Health Wales Microbiology Cardiff Wales Specialist Virology Centre	Catherine Moore et al	?	?	?
Wales/PHWC-PGGAO5/2021	EPI_ISL_8172391	2021-12-10	Originating lab: Wales Specialist Virology Centre Sequencing lab: Pathogen Genomics Unit	Public Health Wales Microbiology Cardiff Wales Specialist Virology Centre	Catherine Moore et al	?	?	?
Wales/PHWC-PGGAUI/2021	EPI_ISL_8172395	2021-12-10	Originating lab: Wales Specialist Virology Centre Sequencing lab: Pathogen Genomics Unit	Public Health Wales Microbiology Cardiff Wales Specialist Virology Centre	Catherine Moore et al	?	?	?
Wales/PHWC-PGGAZP/2021	EPI_ISL_8172399	2021-12-10	Originating lab: Wales Specialist Virology Centre Sequencing lab: Pathogen Genomics Unit	Public Health Wales Microbiology Cardiff Wales Specialist Virology Centre	Catherine Moore et al	?	?	?
Wales/PHWC-PGGBDP/2021	EPI_ISL_8139623	2021-12-05	Originating lab: Wales Specialist Virology Centre Sequencing lab: Pathogen Genomics Unit	Public Health Wales Microbiology Cardiff Wales Specialist Virology Centre	Catherine Moore et al	?	?	?
Wales/PHWC-PGGBFJ/2021	EPI_ISL_8139629	2021-12-05	Originating lab: Wales Specialist Virology Centre Sequencing lab: Pathogen Genomics Unit	Public Health Wales Microbiology Cardiff Wales Specialist Virology Centre	Catherine Moore et al	?	?	?
Wales/PHWC-PGGBH4/2021	EPI_ISL_8139635	2021-12-04	Originating lab: Wales Specialist Virology Centre Sequencing lab: Pathogen Genomics Unit	Public Health Wales Microbiology Cardiff Wales Specialist Virology Centre	Catherine Moore et al	?	?	?
Wales/PHWC-PGGBM7/2021	EPI_ISL_8139646	2021-12-05	Originating lab: Wales Specialist Virology Centre Sequencing lab: Pathogen Genomics Unit	Public Health Wales Microbiology Cardiff Wales Specialist Virology Centre	Catherine Moore et al	?	?	?
Wales/PHWC-PGGBZR/2021	EPI_ISL_8139679	2021-12-04	Originating lab: Wales Specialist Virology Centre Sequencing lab: Pathogen Genomics Unit	Public Health Wales Microbiology Cardiff Wales Specialist Virology Centre	Catherine Moore et al	?	?	?
Wales/PHWC-PGGDBX/2021	EPI_ISL_8139703	2021-12-03	Originating lab: Wales Specialist Virology Centre Sequencing lab: Pathogen Genomics Unit	Public Health Wales Microbiology Cardiff Wales Specialist Virology Centre	Catherine Moore et al	?	?	?
Wales/PHWC-PGGDC3/2021	EPI_ISL_8139706	2021-12-02	Originating lab: Wales Specialist Virology Centre Sequencing lab: Pathogen Genomics Unit	Public Health Wales Microbiology Cardiff Wales Specialist Virology Centre	Catherine Moore et al	?	?	?
Wales/PHWC-PGGDGF/2021	EPI_ISL_8139715	2021-12-03	Originating lab: Wales Specialist Virology Centre Sequencing lab: Pathogen Genomics Unit	Public Health Wales Microbiology Cardiff Wales Specialist Virology Centre	Catherine Moore et al	?	?	?
Wales/PHWC-PGGDM5/2021	EPI_ISL_8139729	2021-12-05	Originating lab: Wales Specialist Virology Centre Sequencing lab: Pathogen Genomics Unit	Public Health Wales Microbiology Cardiff Wales Specialist Virology Centre	Catherine Moore et al	?	?	?
Wales/PHWC-PGGDXU/2021	EPI_ISL_8139750	2021-12-04	Originating lab: Wales Specialist Virology Centre Sequencing lab: Pathogen Genomics Unit	Public Health Wales Microbiology Cardiff Wales Specialist Virology Centre	Catherine Moore et al	?	?	?
Wales/PHWC-PGGDYT/2021	EPI_ISL_8139753	2021-12-05	Originating lab: Wales Specialist Virology Centre Sequencing lab: Pathogen Genomics Unit	Public Health Wales Microbiology Cardiff Wales Specialist Virology Centre	Catherine Moore et al	?	?	?
Wales/PHWC-PGGEDG/2021	EPI_ISL_8172407	2021-12-09	Originating lab: Wales Specialist Virology Centre Sequencing lab: Pathogen Genomics Unit	Public Health Wales Microbiology Cardiff Wales Specialist Virology Centre	Catherine Moore et al	?	?	?
Wales/PHWC-PGGEMS/2021	EPI_ISL_8172412	2021-12-09	Originating lab: Wales Specialist Virology Centre Sequencing lab: Pathogen Genomics Unit	Public Health Wales Microbiology Cardiff Wales Specialist Virology Centre	Catherine Moore et al	?	?	?
Wales/PHWC-PGGEOM/2021	EPI_ISL_8172414	2021-12-09	Originating lab: Wales Specialist Virology Centre Sequencing lab: Pathogen Genomics Unit	Public Health Wales Microbiology Cardiff Wales Specialist Virology Centre	Catherine Moore et al	?	?	?
Wales/PHWC-PGGERR/2021	EPI_ISL_8172416	2021-12-09	Originating lab: Wales Specialist Virology Centre Sequencing lab: Pathogen Genomics Unit	Public Health Wales Microbiology Cardiff Wales Specialist Virology Centre	Catherine Moore et al	?	?	?
Wales/PHWC-PGGF5A/2021	EPI_ISL_8139765	2021-12-04	Originating lab: Wales Specialist Virology Centre Sequencing lab: Pathogen Genomics Unit	Public Health Wales Microbiology Cardiff Wales Specialist Virology Centre	Catherine Moore et al	?	?	?
Wales/PHWC-PGGF9O/2021	EPI_ISL_8139771	2021-12-05	Originating lab: Wales Specialist Virology Centre Sequencing lab: Pathogen Genomics Unit	Public Health Wales Microbiology Cardiff Wales Specialist Virology Centre	Catherine Moore et al	?	?	?
Wales/PHWC-PGGFGD/2021	EPI_ISL_8139783	2021-12-03	Originating lab: Wales Specialist Virology Centre Sequencing lab: Pathogen Genomics Unit	Public Health Wales Microbiology Cardiff Wales Specialist Virology Centre	Catherine Moore et al	?	?	?
Wales/PHWC-PGGFM3/2021	EPI_ISL_8139798	2021-12-04	Originating lab: Wales Specialist Virology Centre Sequencing lab: Pathogen Genomics Unit	Public Health Wales Microbiology Cardiff Wales Specialist Virology Centre	Catherine Moore et al	?	?	?
Wales/PHWC-PGGFSN/2021	EPI_ISL_8139807	2021-12-04	Originating lab: Wales Specialist Virology Centre Sequencing lab: Pathogen Genomics Unit	Public Health Wales Microbiology Cardiff Wales Specialist Virology Centre	Catherine Moore et al	?	?	?
Wales/PHWC-PGGH3F/2021	EPI_ISL_8172428	2021-12-11	Originating lab: Wales Specialist Virology Centre Sequencing lab: Pathogen Genomics Unit	Public Health Wales Microbiology Cardiff Wales Specialist Virology Centre	Catherine Moore et al	?	?	?
Wales/PHWC-PGGH65/2021	EPI_ISL_8172433	2021-12-11	Originating lab: Wales Specialist Virology Centre Sequencing lab: Pathogen Genomics Unit	Public Health Wales Microbiology Cardiff Wales Specialist Virology Centre	Catherine Moore et al	?	?	?
Wales/PHWC-PGGH77/2021	EPI_ISL_8172434	2021-12-11	Originating lab: Wales Specialist Virology Centre Sequencing lab: Pathogen Genomics Unit	Public Health Wales Microbiology Cardiff Wales Specialist Virology Centre	Catherine Moore et al	?	?	?
Wales/PHWC-PGGHQH/2021	EPI_ISL_8172452	2021-12-11	Originating lab: Wales Specialist Virology Centre Sequencing lab: Pathogen Genomics Unit	Public Health Wales Microbiology Cardiff Wales Specialist Virology Centre	Catherine Moore et al	?	?	?
Wales/PHWC-PGGHWX/2021	EPI_ISL_8172460	2021-12-11	Originating lab: Wales Specialist Virology Centre Sequencing lab: Pathogen Genomics Unit	Public Health Wales Microbiology Cardiff Wales Specialist Virology Centre	Catherine Moore et al	?	?	?
Wales/PHWC-PGGHX4/2021	EPI_ISL_8172462	2021-12-11	Originating lab: Wales Specialist Virology Centre Sequencing lab: Pathogen Genomics Unit	Public Health Wales Microbiology Cardiff Wales Specialist Virology Centre	Catherine Moore et al	?	?	?
Wales/PHWC-PGGI14/2021	EPI_ISL_8172469	2021-12-11	Originating lab: Wales Specialist Virology Centre Sequencing lab: Pathogen Genomics Unit	Public Health Wales Microbiology Cardiff Wales Specialist Virology Centre	Catherine Moore et al	?	?	?
Wales/PHWC-PGGIAQ/2021	EPI_ISL_8172485	2021-12-11	Originating lab: Wales Specialist Virology Centre Sequencing lab: Pathogen Genomics Unit	Public Health Wales Microbiology Cardiff Wales Specialist Virology Centre	Catherine Moore et al	?	?	?
Wales/PHWC-PGGIFI/2021	EPI_ISL_8172499	2021-12-12	Originating lab: Wales Specialist Virology Centre Sequencing lab: Pathogen Genomics Unit	Public Health Wales Microbiology Cardiff Wales Specialist Virology Centre	Catherine Moore et al	?	?	?
Wales/PHWC-PGGIN5/2021	EPI_ISL_8172510	2021-12-11	Originating lab: Wales Specialist Virology Centre Sequencing lab: Pathogen Genomics Unit	Public Health Wales Microbiology Cardiff Wales Specialist Virology Centre	Catherine Moore et al	?	?	?
Wales/PHWC-PGGJ1G/2021	EPI_ISL_8172533	2021-12-10	Originating lab: Wales Specialist Virology Centre Sequencing lab: Pathogen Genomics Unit	Public Health Wales Microbiology Cardiff Wales Specialist Virology Centre	Catherine Moore et al	?	?	?
Wales/PHWC-PGGJCU/2021	EPI_ISL_8172547	2021-12-09	Originating lab: Wales Specialist Virology Centre Sequencing lab: Pathogen Genomics Unit	Public Health Wales Microbiology Cardiff Wales Specialist Virology Centre	Catherine Moore et al	?	?	?
Wales/PHWC-PGGJE5/2021	EPI_ISL_8172551	2021-12-09	Originating lab: Wales Specialist Virology Centre Sequencing lab: Pathogen Genomics Unit	Public Health Wales Microbiology Cardiff Wales Specialist Virology Centre	Catherine Moore et al	?	?	?
Wales/PHWC-PGGJKZ/2021	EPI_ISL_8172562	2021-12-09	Originating lab: Wales Specialist Virology Centre Sequencing lab: Pathogen Genomics Unit	Public Health Wales Microbiology Cardiff Wales Specialist Virology Centre	Catherine Moore et al	?	?	?
Wales/PHWC-PGGJTE/2021	EPI_ISL_8172580	2021-12-09	Originating lab: Wales Specialist Virology Centre Sequencing lab: Pathogen Genomics Unit	Public Health Wales Microbiology Cardiff Wales Specialist Virology Centre	Catherine Moore et al	?	?	?
Wales/PHWC-PGGK1F/2021	EPI_ISL_8172586	2021-12-10	Originating lab: Wales Specialist Virology Centre Sequencing lab: Pathogen Genomics Unit	Public Health Wales Microbiology Cardiff Wales Specialist Virology Centre	Catherine Moore et al	?	?	?
Wales/PHWC-PGGK3Z/2021	EPI_ISL_8172588	2021-12-10	Originating lab: Wales Specialist Virology Centre Sequencing lab: Pathogen Genomics Unit	Public Health Wales Microbiology Cardiff Wales Specialist Virology Centre	Catherine Moore et al	?	?	?
Wales/PHWC-PGGK4I/2021	EPI_ISL_8172590	2021-12-10	Originating lab: Wales Specialist Virology Centre Sequencing lab: Pathogen Genomics Unit	Public Health Wales Microbiology Cardiff Wales Specialist Virology Centre	Catherine Moore et al	?	?	?
Wales/PHWC-PGGK8H/2021	EPI_ISL_8172596	2021-12-10	Originating lab: Wales Specialist Virology Centre Sequencing lab: Pathogen Genomics Unit	Public Health Wales Microbiology Cardiff Wales Specialist Virology Centre	Catherine Moore et al	?	?	?
Wales/PHWC-PGGKE4/2021	EPI_ISL_8172607	2021-12-10	Originating lab: Wales Specialist Virology Centre Sequencing lab: Pathogen Genomics Unit	Public Health Wales Microbiology Cardiff Wales Specialist Virology Centre	Catherine Moore et al	?	?	?
Wales/PHWC-PGGKFY/2021	EPI_ISL_8172609	2021-12-10	Originating lab: Wales Specialist Virology Centre Sequencing lab: Pathogen Genomics Unit	Public Health Wales Microbiology Cardiff Wales Specialist Virology Centre	Catherine Moore et al	?	?	?
Wales/PHWC-PGGKNG/2021	EPI_ISL_8172618	2021-12-10	Originating lab: Wales Specialist Virology Centre Sequencing lab: Pathogen Genomics Unit	Public Health Wales Microbiology Cardiff Wales Specialist Virology Centre	Catherine Moore et al	?	?	?
Wales/PHWC-PGGKRN/2021	EPI_ISL_8172621	2021-12-10	Originating lab: Wales Specialist Virology Centre Sequencing lab: Pathogen Genomics Unit	Public Health Wales Microbiology Cardiff Wales Specialist Virology Centre	Catherine Moore et al	?	?	?
Wales/PHWC-PGGM51/2021	EPI_ISL_8172637	2021-12-10	Originating lab: Wales Specialist Virology Centre Sequencing lab: Pathogen Genomics Unit	Public Health Wales Microbiology Cardiff Wales Specialist Virology Centre	Catherine Moore et al	?	?	?
Wales/PHWC-PGGMHO/2021	EPI_ISL_8172657	2021-12-10	Originating lab: Wales Specialist Virology Centre Sequencing lab: Pathogen Genomics Unit	Public Health Wales Microbiology Cardiff Wales Specialist Virology Centre	Catherine Moore et al	?	?	?
Wales/PHWC-PGGMWY/2021	EPI_ISL_8172675	2021-12-10	Originating lab: Wales Specialist Virology Centre Sequencing lab: Pathogen Genomics Unit	Public Health Wales Microbiology Cardiff Wales Specialist Virology Centre	Catherine Moore et al	?	?	?
Wales/PHWC-PGGMXM/2021	EPI_ISL_8172677	2021-12-10	Originating lab: Wales Specialist Virology Centre Sequencing lab: Pathogen Genomics Unit	Public Health Wales Microbiology Cardiff Wales Specialist Virology Centre	Catherine Moore et al	?	?	?
Wales/PHWC-PGGN47/2021	EPI_ISL_8139823	2021-12-03	Originating lab: Wales Specialist Virology Centre Sequencing lab: Pathogen Genomics Unit	Public Health Wales Microbiology Cardiff Wales Specialist Virology Centre	Catherine Moore et al	?	?	?
Wales/PHWC-PGGN9U/2021	EPI_ISL_8139835	2021-12-06	Originating lab: Wales Specialist Virology Centre Sequencing lab: Pathogen Genomics Unit	Public Health Wales Microbiology Cardiff Wales Specialist Virology Centre	Catherine Moore et al	?	?	?
Wales/PHWC-PGGNC4/2021	EPI_ISL_8139843	2021-12-03	Originating lab: Wales Specialist Virology Centre Sequencing lab: Pathogen Genomics Unit	Public Health Wales Microbiology Cardiff Wales Specialist Virology Centre	Catherine Moore et al	?	?	?
Wales/PHWC-PGGNDC/2021	EPI_ISL_8139846	2021-12-05	Originating lab: Wales Specialist Virology Centre Sequencing lab: Pathogen Genomics Unit	Public Health Wales Microbiology Cardiff Wales Specialist Virology Centre	Catherine Moore et al	?	?	?
Wales/PHWC-PGGNJY/2021	EPI_ISL_8139858	2021-12-03	Originating lab: Wales Specialist Virology Centre Sequencing lab: Pathogen Genomics Unit	Public Health Wales Microbiology Cardiff Wales Specialist Virology Centre	Catherine Moore et al	?	?	?
Wales/PHWC-PGGNOT/2021	EPI_ISL_8139864	2021-12-03	Originating lab: Wales Specialist Virology Centre Sequencing lab: Pathogen Genomics Unit	Public Health Wales Microbiology Cardiff Wales Specialist Virology Centre	Catherine Moore et al	?	?	?
Wales/PHWC-PGGNRK/2021	EPI_ISL_8139870	2021-12-03	Originating lab: Wales Specialist Virology Centre Sequencing lab: Pathogen Genomics Unit	Public Health Wales Microbiology Cardiff Wales Specialist Virology Centre	Catherine Moore et al	?	?	?
Wales/PHWC-PGGNTX/2021	EPI_ISL_8139874	2021-12-03	Originating lab: Wales Specialist Virology Centre Sequencing lab: Pathogen Genomics Unit	Public Health Wales Microbiology Cardiff Wales Specialist Virology Centre	Catherine Moore et al	?	?	?
Wales/PHWC-PGGO4X/2021	EPI_ISL_8172685	2021-12-10	Originating lab: Wales Specialist Virology Centre Sequencing lab: Pathogen Genomics Unit	Public Health Wales Microbiology Cardiff Wales Specialist Virology Centre	Catherine Moore et al	?	?	?
Wales/PHWC-PGGOF4/2021	EPI_ISL_8172699	2021-12-10	Originating lab: Wales Specialist Virology Centre Sequencing lab: Pathogen Genomics Unit	Public Health Wales Microbiology Cardiff Wales Specialist Virology Centre	Catherine Moore et al	?	?	?
Wales/PHWC-PGGOGA/2021	EPI_ISL_8172702	2021-12-10	Originating lab: Wales Specialist Virology Centre Sequencing lab: Pathogen Genomics Unit	Public Health Wales Microbiology Cardiff Wales Specialist Virology Centre	Catherine Moore et al	?	?	?
Wales/PHWC-PGGOQE/2021	EPI_ISL_8172718	2021-12-10	Originating lab: Wales Specialist Virology Centre Sequencing lab: Pathogen Genomics Unit	Public Health Wales Microbiology Cardiff Wales Specialist Virology Centre	Catherine Moore et al	?	?	?
Wales/PHWC-PGGOYR/2021	EPI_ISL_8172722	2021-12-10	Originating lab: Wales Specialist Virology Centre Sequencing lab: Pathogen Genomics Unit	Public Health Wales Microbiology Cardiff Wales Specialist Virology Centre	Catherine Moore et al	?	?	?
Wales/PHWC-PGGPUY/2021	EPI_ISL_8172739	2021-12-10	Originating lab: Wales Specialist Virology Centre Sequencing lab: Pathogen Genomics Unit	Public Health Wales Microbiology Cardiff Wales Specialist Virology Centre	Catherine Moore et al	?	?	?
Wales/PHWC-PGGPY8/2021	EPI_ISL_8172742	2021-12-10	Originating lab: Wales Specialist Virology Centre Sequencing lab: Pathogen Genomics Unit	Public Health Wales Microbiology Cardiff Wales Specialist Virology Centre	Catherine Moore et al	?	?	?
Wales/PHWC-PGGR1M/2021	EPI_ISL_8139890	2021-12-04	Originating lab: Wales Specialist Virology Centre Sequencing lab: Pathogen Genomics Unit	Public Health Wales Microbiology Cardiff Wales Specialist Virology Centre	Catherine Moore et al	?	?	?
Wales/PHWC-PGGR6U/2021	EPI_ISL_8139899	2021-12-04	Originating lab: Wales Specialist Virology Centre Sequencing lab: Pathogen Genomics Unit	Public Health Wales Microbiology Cardiff Wales Specialist Virology Centre	Catherine Moore et al	?	?	?
Wales/PHWC-PGGRDK/2021	EPI_ISL_8139914	2021-12-04	Originating lab: Wales Specialist Virology Centre Sequencing lab: Pathogen Genomics Unit	Public Health Wales Microbiology Cardiff Wales Specialist Virology Centre	Catherine Moore et al	?	?	?
Wales/PHWC-PGGRGR/2021	EPI_ISL_8139920	2021-12-04	Originating lab: Wales Specialist Virology Centre Sequencing lab: Pathogen Genomics Unit	Public Health Wales Microbiology Cardiff Wales Specialist Virology Centre	Catherine Moore et al	?	?	?
Wales/PHWC-PGGRJ6/2021	EPI_ISL_8139929	2021-12-05	Originating lab: Wales Specialist Virology Centre Sequencing lab: Pathogen Genomics Unit	Public Health Wales Microbiology Cardiff Wales Specialist Virology Centre	Catherine Moore et al	?	?	?
Wales/PHWC-PGGROX/2021	EPI_ISL_8139942	2021-12-03	Originating lab: Wales Specialist Virology Centre Sequencing lab: Pathogen Genomics Unit	Public Health Wales Microbiology Cardiff Wales Specialist Virology Centre	Catherine Moore et al	?	?	?
Wales/PHWC-PGGRQW/2021	EPI_ISL_8139948	2021-12-03	Originating lab: Wales Specialist Virology Centre Sequencing lab: Pathogen Genomics Unit	Public Health Wales Microbiology Cardiff Wales Specialist Virology Centre	Catherine Moore et al	?	?	?
Wales/PHWC-PGGRSD/2021	EPI_ISL_8139951	2021-12-04	Originating lab: Wales Specialist Virology Centre Sequencing lab: Pathogen Genomics Unit	Public Health Wales Microbiology Cardiff Wales Specialist Virology Centre	Catherine Moore et al	?	?	?
Wales/PHWC-PGGRTP/2021	EPI_ISL_8139953	2021-12-04	Originating lab: Wales Specialist Virology Centre Sequencing lab: Pathogen Genomics Unit	Public Health Wales Microbiology Cardiff Wales Specialist Virology Centre	Catherine Moore et al	?	?	?
Wales/PHWC-PGGRZB/2021	EPI_ISL_8140164	2021-12-04	Originating lab: Wales Specialist Virology Centre Sequencing lab: Pathogen Genomics Unit	Public Health Wales Microbiology Cardiff Wales Specialist Virology Centre	Catherine Moore et al	?	?	?
Wales/PHWC-PGGS13/2021	EPI_ISL_8172745	2021-12-12	Originating lab: Wales Specialist Virology Centre Sequencing lab: Pathogen Genomics Unit	Public Health Wales Microbiology Cardiff Wales Specialist Virology Centre	Catherine Moore et al	?	?	?
Wales/PHWC-PGGS4J/2021	EPI_ISL_8172747	2021-12-12	Originating lab: Wales Specialist Virology Centre Sequencing lab: Pathogen Genomics Unit	Public Health Wales Microbiology Cardiff Wales Specialist Virology Centre	Catherine Moore et al	?	?	?
Wales/PHWC-PGGSFW/2021	EPI_ISL_8172755	2021-12-12	Originating lab: Wales Specialist Virology Centre Sequencing lab: Pathogen Genomics Unit	Public Health Wales Microbiology Cardiff Wales Specialist Virology Centre	Catherine Moore et al	?	?	?
Wales/PHWC-PGGSO7/2021	EPI_ISL_8172763	2021-12-12	Originating lab: Wales Specialist Virology Centre Sequencing lab: Pathogen Genomics Unit	Public Health Wales Microbiology Cardiff Wales Specialist Virology Centre	Catherine Moore et al	?	?	?
Wales/PHWC-PGGSRS/2021	EPI_ISL_8172766	2021-12-12	Originating lab: Wales Specialist Virology Centre Sequencing lab: Pathogen Genomics Unit	Public Health Wales Microbiology Cardiff Wales Specialist Virology Centre	Catherine Moore et al	?	?	?
Wales/PHWC-PGGST5/2021	EPI_ISL_8172767	2021-12-12	Originating lab: Wales Specialist Virology Centre Sequencing lab: Pathogen Genomics Unit	Public Health Wales Microbiology Cardiff Wales Specialist Virology Centre	Catherine Moore et al	?	?	?
Wales/PHWC-PGGSZX/2021	EPI_ISL_8172771	2021-12-12	Originating lab: Wales Specialist Virology Centre Sequencing lab: Pathogen Genomics Unit	Public Health Wales Microbiology Cardiff Wales Specialist Virology Centre	Catherine Moore et al	?	?	?
Wales/PHWC-PGGT4Q/2021	EPI_ISL_8172774	2021-12-11	Originating lab: Wales Specialist Virology Centre Sequencing lab: Pathogen Genomics Unit	Public Health Wales Microbiology Cardiff Wales Specialist Virology Centre	Catherine Moore et al	?	?	?
Wales/PHWC-PGGT7E/2021	EPI_ISL_8172776	2021-12-11	Originating lab: Wales Specialist Virology Centre Sequencing lab: Pathogen Genomics Unit	Public Health Wales Microbiology Cardiff Wales Specialist Virology Centre	Catherine Moore et al	?	?	?
Wales/PHWC-PGGT8I/2021	EPI_ISL_8172777	2021-12-11	Originating lab: Wales Specialist Virology Centre Sequencing lab: Pathogen Genomics Unit	Public Health Wales Microbiology Cardiff Wales Specialist Virology Centre	Catherine Moore et al	?	?	?
Wales/PHWC-PGGTBB/2021	EPI_ISL_8172780	2021-12-10	Originating lab: Wales Specialist Virology Centre Sequencing lab: Pathogen Genomics Unit	Public Health Wales Microbiology Cardiff Wales Specialist Virology Centre	Catherine Moore et al	?	?	?
Wales/PHWC-PGGTD7/2021	EPI_ISL_8172781	2021-12-11	Originating lab: Wales Specialist Virology Centre Sequencing lab: Pathogen Genomics Unit	Public Health Wales Microbiology Cardiff Wales Specialist Virology Centre	Catherine Moore et al	?	?	?
Wales/PHWC-PGGTF3/2021	EPI_ISL_8172783	2021-12-11	Originating lab: Wales Specialist Virology Centre Sequencing lab: Pathogen Genomics Unit	Public Health Wales Microbiology Cardiff Wales Specialist Virology Centre	Catherine Moore et al	?	?	?
Wales/PHWC-PGGTHK/2021	EPI_ISL_8172785	2021-12-11	Originating lab: Wales Specialist Virology Centre Sequencing lab: Pathogen Genomics Unit	Public Health Wales Microbiology Cardiff Wales Specialist Virology Centre	Catherine Moore et al	?	?	?
Wales/PHWC-PGGTMP/2021	EPI_ISL_8172788	2021-12-11	Originating lab: Wales Specialist Virology Centre Sequencing lab: Pathogen Genomics Unit	Public Health Wales Microbiology Cardiff Wales Specialist Virology Centre	Catherine Moore et al	?	?	?
Wales/PHWC-PGGTON/2021	EPI_ISL_8172790	2021-12-11	Originating lab: Wales Specialist Virology Centre Sequencing lab: Pathogen Genomics Unit	Public Health Wales Microbiology Cardiff Wales Specialist Virology Centre	Catherine Moore et al	?	?	?
Wales/PHWC-PGGU7G/2021	EPI_ISL_8172803	2021-12-11	Originating lab: Wales Specialist Virology Centre Sequencing lab: Pathogen Genomics Unit	Public Health Wales Microbiology Cardiff Wales Specialist Virology Centre	Catherine Moore et al	?	?	?
Wales/PHWC-PGGU8U/2021	EPI_ISL_8172804	2021-12-11	Originating lab: Wales Specialist Virology Centre Sequencing lab: Pathogen Genomics Unit	Public Health Wales Microbiology Cardiff Wales Specialist Virology Centre	Catherine Moore et al	?	?	?
Wales/PHWC-PGGUB9/2021	EPI_ISL_8172807	2021-12-11	Originating lab: Wales Specialist Virology Centre Sequencing lab: Pathogen Genomics Unit	Public Health Wales Microbiology Cardiff Wales Specialist Virology Centre	Catherine Moore et al	?	?	?
Wales/PHWC-PGGUFZ/2021	EPI_ISL_8172810	2021-12-11	Originating lab: Wales Specialist Virology Centre Sequencing lab: Pathogen Genomics Unit	Public Health Wales Microbiology Cardiff Wales Specialist Virology Centre	Catherine Moore et al	?	?	?
Wales/PHWC-PGGUXD/2021	EPI_ISL_8172824	2021-12-11	Originating lab: Wales Specialist Virology Centre Sequencing lab: Pathogen Genomics Unit	Public Health Wales Microbiology Cardiff Wales Specialist Virology Centre	Catherine Moore et al	?	?	?
Wales/PHWC-PGGW81/2021	EPI_ISL_8172830	2021-12-11	Originating lab: Wales Specialist Virology Centre Sequencing lab: Pathogen Genomics Unit	Public Health Wales Microbiology Cardiff Wales Specialist Virology Centre	Catherine Moore et al	?	?	?
Wales/PHWC-PGGWAX/2021	EPI_ISL_8172832	2021-12-11	Originating lab: Wales Specialist Virology Centre Sequencing lab: Pathogen Genomics Unit	Public Health Wales Microbiology Cardiff Wales Specialist Virology Centre	Catherine Moore et al	?	?	?
Wales/PHWC-PGGWD4/2021	EPI_ISL_8172834	2021-12-12	Originating lab: Wales Specialist Virology Centre Sequencing lab: Pathogen Genomics Unit	Public Health Wales Microbiology Cardiff Wales Specialist Virology Centre	Catherine Moore et al	?	?	?
Wales/PHWC-PGGWKC/2021	EPI_ISL_8172839	2021-12-11	Originating lab: Wales Specialist Virology Centre Sequencing lab: Pathogen Genomics Unit	Public Health Wales Microbiology Cardiff Wales Specialist Virology Centre	Catherine Moore et al	?	?	?
Wales/PHWC-PGGWNH/2021	EPI_ISL_8172841	2021-12-11	Originating lab: Wales Specialist Virology Centre Sequencing lab: Pathogen Genomics Unit	Public Health Wales Microbiology Cardiff Wales Specialist Virology Centre	Catherine Moore et al	?	?	?
Wales/PHWC-PGGWPG/2021	EPI_ISL_8172843	2021-12-11	Originating lab: Wales Specialist Virology Centre Sequencing lab: Pathogen Genomics Unit	Public Health Wales Microbiology Cardiff Wales Specialist Virology Centre	Catherine Moore et al	?	?	?
Wales/PHWC-PGGWQR/2021	EPI_ISL_8172844	2021-12-11	Originating lab: Wales Specialist Virology Centre Sequencing lab: Pathogen Genomics Unit	Public Health Wales Microbiology Cardiff Wales Specialist Virology Centre	Catherine Moore et al	?	?	?
Wales/PHWC-PGGX5Q/2021	EPI_ISL_8172854	2021-12-10	Originating lab: Wales Specialist Virology Centre Sequencing lab: Pathogen Genomics Unit	Public Health Wales Microbiology Cardiff Wales Specialist Virology Centre	Catherine Moore et al	?	?	?
Wales/PHWC-PGGX7K/2021	EPI_ISL_8172856	2021-12-11	Originating lab: Wales Specialist Virology Centre Sequencing lab: Pathogen Genomics Unit	Public Health Wales Microbiology Cardiff Wales Specialist Virology Centre	Catherine Moore et al	?	?	?
Wales/PHWC-PGGXEI/2021	EPI_ISL_8172862	2021-12-11	Originating lab: Wales Specialist Virology Centre Sequencing lab: Pathogen Genomics Unit	Public Health Wales Microbiology Cardiff Wales Specialist Virology Centre	Catherine Moore et al	?	?	?
Wales/PHWC-PGGXI4/2021	EPI_ISL_8172866	2021-12-10	Originating lab: Wales Specialist Virology Centre Sequencing lab: Pathogen Genomics Unit	Public Health Wales Microbiology Cardiff Wales Specialist Virology Centre	Catherine Moore et al	?	?	?
Wales/PHWC-PGGYDQ/2021	EPI_ISL_8140279	2021-12-06	Originating lab: Wales Specialist Virology Centre Sequencing lab: Pathogen Genomics Unit	Public Health Wales Microbiology Cardiff Wales Specialist Virology Centre	Catherine Moore et al	?	?	?
Wales/PHWC-PGGYFK/2021	EPI_ISL_8140285	2021-12-06	Originating lab: Wales Specialist Virology Centre Sequencing lab: Pathogen Genomics Unit	Public Health Wales Microbiology Cardiff Wales Specialist Virology Centre	Catherine Moore et al	?	?	?
Wales/PHWC-PGGYGE/2021	EPI_ISL_8140288	2021-12-06	Originating lab: Wales Specialist Virology Centre Sequencing lab: Pathogen Genomics Unit	Public Health Wales Microbiology Cardiff Wales Specialist Virology Centre	Catherine Moore et al	?	?	?
Wales/PHWC-PGGYJN/2021	EPI_ISL_8140297	2021-12-06	Originating lab: Wales Specialist Virology Centre Sequencing lab: Pathogen Genomics Unit	Public Health Wales Microbiology Cardiff Wales Specialist Virology Centre	Catherine Moore et al	?	?	?
Wales/PHWC-PGGYRC/2021	EPI_ISL_8140303	2021-12-06	Originating lab: Wales Specialist Virology Centre Sequencing lab: Pathogen Genomics Unit	Public Health Wales Microbiology Cardiff Wales Specialist Virology Centre	Catherine Moore et al	?	?	?
Wales/PHWC-PGGZ5G/2021	EPI_ISL_8172879	2021-12-12	Originating lab: Wales Specialist Virology Centre Sequencing lab: Pathogen Genomics Unit	Public Health Wales Microbiology Cardiff Wales Specialist Virology Centre	Catherine Moore et al	?	?	?
Wales/PHWC-PGGZFU/2021	EPI_ISL_8172917	2021-12-11	Originating lab: Wales Specialist Virology Centre Sequencing lab: Pathogen Genomics Unit	Public Health Wales Microbiology Cardiff Wales Specialist Virology Centre	Catherine Moore et al	?	?	?
Wales/PHWC-PGGZJM/2021	EPI_ISL_8172921	2021-12-11	Originating lab: Wales Specialist Virology Centre Sequencing lab: Pathogen Genomics Unit	Public Health Wales Microbiology Cardiff Wales Specialist Virology Centre	Catherine Moore et al	?	?	?
Wales/PHWC-PGGZKJ/2021	EPI_ISL_8172922	2021-12-11	Originating lab: Wales Specialist Virology Centre Sequencing lab: Pathogen Genomics Unit	Public Health Wales Microbiology Cardiff Wales Specialist Virology Centre	Catherine Moore et al	?	?	?
Wales/PHWC-PGGZOH/2021	EPI_ISL_8172926	2021-12-11	Originating lab: Wales Specialist Virology Centre Sequencing lab: Pathogen Genomics Unit	Public Health Wales Microbiology Cardiff Wales Specialist Virology Centre	Catherine Moore et al	?	?	?
Wales/PHWC-PGH1AR/2021	EPI_ISL_8961765	2021-12-30	Originating lab: Wales Specialist Virology Centre Sequencing lab: Pathogen Genomics Unit	Public Health Wales Microbiology Cardiff Wales Specialist Virology Centre	Catherine Moore et al	?	?	?
Wales/PHWC-PGH1NT/2022	EPI_ISL_8961778	2022-01-01	Originating lab: Wales Specialist Virology Centre Sequencing lab: Pathogen Genomics Unit	Public Health Wales Microbiology Cardiff Wales Specialist Virology Centre	Catherine Moore et al	?	?	?
Wales/PHWC-PGH1ZG/2021	EPI_ISL_8961784	2021-12-30	Originating lab: Wales Specialist Virology Centre Sequencing lab: Pathogen Genomics Unit	Public Health Wales Microbiology Cardiff Wales Specialist Virology Centre	Catherine Moore et al	?	?	?
Wales/PHWC-PGH3CS/2021	EPI_ISL_8961791	2021-12-28	Originating lab: Wales Specialist Virology Centre Sequencing lab: Pathogen Genomics Unit	Public Health Wales Microbiology Cardiff Wales Specialist Virology Centre	Catherine Moore et al	?	?	?
Wales/PHWC-PGH3E6/2021	EPI_ISL_8961797	2021-12-31	Originating lab: Wales Specialist Virology Centre Sequencing lab: Pathogen Genomics Unit	Public Health Wales Microbiology Cardiff Wales Specialist Virology Centre	Catherine Moore et al	?	?	?
Wales/PHWC-PGH3K4/2021	EPI_ISL_8961815	2021-12-31	Originating lab: Wales Specialist Virology Centre Sequencing lab: Pathogen Genomics Unit	Public Health Wales Microbiology Cardiff Wales Specialist Virology Centre	Catherine Moore et al	?	?	?
Wales/PHWC-PGH3NK/2021	EPI_ISL_8961823	2021-12-31	Originating lab: Wales Specialist Virology Centre Sequencing lab: Pathogen Genomics Unit	Public Health Wales Microbiology Cardiff Wales Specialist Virology Centre	Catherine Moore et al	?	?	?
Wales/PHWC-PGH3RG/2021	EPI_ISL_8961826	2021-12-31	Originating lab: Wales Specialist Virology Centre Sequencing lab: Pathogen Genomics Unit	Public Health Wales Microbiology Cardiff Wales Specialist Virology Centre	Catherine Moore et al	?	?	?
Wales/PHWC-PGH3TM/2022	EPI_ISL_9000364	2022-01-03	Originating lab: Wales Specialist Virology Centre Sequencing lab: Pathogen Genomics Unit	Public Health Wales Microbiology Cardiff Wales Specialist Virology Centre	Catherine Moore et al	?	?	?
Wales/PHWC-PGH3U8/2022	EPI_ISL_9000368	2022-01-01	Originating lab: Wales Specialist Virology Centre Sequencing lab: Pathogen Genomics Unit	Public Health Wales Microbiology Cardiff Wales Specialist Virology Centre	Catherine Moore et al	?	?	?
Wales/PHWC-PGH434/2022	EPI_ISL_9000384	2022-01-01	Originating lab: Wales Specialist Virology Centre Sequencing lab: Pathogen Genomics Unit	Public Health Wales Microbiology Cardiff Wales Specialist Virology Centre	Catherine Moore et al	?	?	?
Wales/PHWC-PGH4AH/2022	EPI_ISL_9000398	2022-01-01	Originating lab: Wales Specialist Virology Centre Sequencing lab: Pathogen Genomics Unit	Public Health Wales Microbiology Cardiff Wales Specialist Virology Centre	Catherine Moore et al	?	?	?
Wales/PHWC-PGH4IN/2022	EPI_ISL_9000425	2022-01-01	Originating lab: Wales Specialist Virology Centre Sequencing lab: Pathogen Genomics Unit	Public Health Wales Microbiology Cardiff Wales Specialist Virology Centre	Catherine Moore et al	?	?	?
Wales/PHWC-PGH4WR/2022	EPI_ISL_9000455	2022-01-01	Originating lab: Wales Specialist Virology Centre Sequencing lab: Pathogen Genomics Unit	Public Health Wales Microbiology Cardiff Wales Specialist Virology Centre	Catherine Moore et al	?	?	?
Wales/PHWC-PGH5A5/2022	EPI_ISL_9000477	2022-01-01	Originating lab: Wales Specialist Virology Centre Sequencing lab: Pathogen Genomics Unit	Public Health Wales Microbiology Cardiff Wales Specialist Virology Centre	Catherine Moore et al	?	?	?
Wales/PHWC-PGH5P1/2022	EPI_ISL_9000566	2022-01-01	Originating lab: Wales Specialist Virology Centre Sequencing lab: Pathogen Genomics Unit	Public Health Wales Microbiology Cardiff Wales Specialist Virology Centre	Catherine Moore et al	?	?	?
Wales/PHWC-PGH5TJ/2022	EPI_ISL_9000575	2022-01-01	Originating lab: Wales Specialist Virology Centre Sequencing lab: Pathogen Genomics Unit	Public Health Wales Microbiology Cardiff Wales Specialist Virology Centre	Catherine Moore et al	?	?	?
Wales/PHWC-PGH5WD/2022	EPI_ISL_9000582	2022-01-01	Originating lab: Wales Specialist Virology Centre Sequencing lab: Pathogen Genomics Unit	Public Health Wales Microbiology Cardiff Wales Specialist Virology Centre	Catherine Moore et al	?	?	?
Wales/PHWC-PGH6I6/2022	EPI_ISL_9000623	2022-01-01	Originating lab: Wales Specialist Virology Centre Sequencing lab: Pathogen Genomics Unit	Public Health Wales Microbiology Cardiff Wales Specialist Virology Centre	Catherine Moore et al	?	?	?
Wales/PHWC-PGH6JZ/2022	EPI_ISL_9000626	2022-01-01	Originating lab: Wales Specialist Virology Centre Sequencing lab: Pathogen Genomics Unit	Public Health Wales Microbiology Cardiff Wales Specialist Virology Centre	Catherine Moore et al	?	?	?
Wales/PHWC-PGH77X/2022	EPI_ISL_9000687	2022-01-01	Originating lab: Wales Specialist Virology Centre Sequencing lab: Pathogen Genomics Unit	Public Health Wales Microbiology Cardiff Wales Specialist Virology Centre	Catherine Moore et al	?	?	?
Wales/PHWC-PGH84M/2021	EPI_ISL_8961836	2021-12-31	Originating lab: Wales Specialist Virology Centre Sequencing lab: Pathogen Genomics Unit	Public Health Wales Microbiology Cardiff Wales Specialist Virology Centre	Catherine Moore et al	?	?	?
Wales/PHWC-PGH89B/2021	EPI_ISL_8961839	2021-12-31	Originating lab: Wales Specialist Virology Centre Sequencing lab: Pathogen Genomics Unit	Public Health Wales Microbiology Cardiff Wales Specialist Virology Centre	Catherine Moore et al	?	?	?
Wales/PHWC-PGH8PG/2022	EPI_ISL_8961858	2022-01-01	Originating lab: Wales Specialist Virology Centre Sequencing lab: Pathogen Genomics Unit	Public Health Wales Microbiology Cardiff Wales Specialist Virology Centre	Catherine Moore et al	?	?	?
Wales/PHWC-PGH8U3/2021	EPI_ISL_8961867	2021-12-30	Originating lab: Wales Specialist Virology Centre Sequencing lab: Pathogen Genomics Unit	Public Health Wales Microbiology Cardiff Wales Specialist Virology Centre	Catherine Moore et al	?	?	?
Wales/PHWC-PGH9CO/2022	EPI_ISL_9000791	2022-01-01	Originating lab: Wales Specialist Virology Centre Sequencing lab: Pathogen Genomics Unit	Public Health Wales Microbiology Cardiff Wales Specialist Virology Centre	Catherine Moore et al	?	?	?
Wales/PHWC-PGH9DN/2022	EPI_ISL_9000795	2022-01-01	Originating lab: Wales Specialist Virology Centre Sequencing lab: Pathogen Genomics Unit	Public Health Wales Microbiology Cardiff Wales Specialist Virology Centre	Catherine Moore et al	?	?	?
Wales/PHWC-PGH9KW/2022	EPI_ISL_9000816	2022-01-02	Originating lab: Wales Specialist Virology Centre Sequencing lab: Pathogen Genomics Unit	Public Health Wales Microbiology Cardiff Wales Specialist Virology Centre	Catherine Moore et al	?	?	?
Wales/PHWC-PGH9NR/2022	EPI_ISL_9000823	2022-01-01	Originating lab: Wales Specialist Virology Centre Sequencing lab: Pathogen Genomics Unit	Public Health Wales Microbiology Cardiff Wales Specialist Virology Centre	Catherine Moore et al	?	?	?
Wales/PHWC-PGH9O8/2022	EPI_ISL_9000826	2022-01-01	Originating lab: Wales Specialist Virology Centre Sequencing lab: Pathogen Genomics Unit	Public Health Wales Microbiology Cardiff Wales Specialist Virology Centre	Catherine Moore et al	?	?	?
Wales/PHWC-PGH9RY/2022	EPI_ISL_9000835	2022-01-01	Originating lab: Wales Specialist Virology Centre Sequencing lab: Pathogen Genomics Unit	Public Health Wales Microbiology Cardiff Wales Specialist Virology Centre	Catherine Moore et al	?	?	?
Wales/PHWC-PGH9XK/2022	EPI_ISL_9000847	2022-01-02	Originating lab: Wales Specialist Virology Centre Sequencing lab: Pathogen Genomics Unit	Public Health Wales Microbiology Cardiff Wales Specialist Virology Centre	Catherine Moore et al	?	?	?
Wales/PHWC-PGHA9O/2021	EPI_ISL_8961897	2021-12-31	Originating lab: Wales Specialist Virology Centre Sequencing lab: Pathogen Genomics Unit	Public Health Wales Microbiology Cardiff Wales Specialist Virology Centre	Catherine Moore et al	?	?	?
Wales/PHWC-PGHADJ/2021	EPI_ISL_8961907	2021-12-31	Originating lab: Wales Specialist Virology Centre Sequencing lab: Pathogen Genomics Unit	Public Health Wales Microbiology Cardiff Wales Specialist Virology Centre	Catherine Moore et al	?	?	?
Wales/PHWC-PGHAE9/2021	EPI_ISL_8961909	2021-12-31	Originating lab: Wales Specialist Virology Centre Sequencing lab: Pathogen Genomics Unit	Public Health Wales Microbiology Cardiff Wales Specialist Virology Centre	Catherine Moore et al	?	?	?
Wales/PHWC-PGHAOQ/2021	EPI_ISL_8961917	2021-12-31	Originating lab: Wales Specialist Virology Centre Sequencing lab: Pathogen Genomics Unit	Public Health Wales Microbiology Cardiff Wales Specialist Virology Centre	Catherine Moore et al	?	?	?
Wales/PHWC-PGHAQU/2021	EPI_ISL_8961919	2021-12-31	Originating lab: Wales Specialist Virology Centre Sequencing lab: Pathogen Genomics Unit	Public Health Wales Microbiology Cardiff Wales Specialist Virology Centre	Catherine Moore et al	?	?	?
Wales/PHWC-PGHBJW/2022	EPI_ISL_8961942	2022-01-01	Originating lab: Wales Specialist Virology Centre Sequencing lab: Pathogen Genomics Unit	Public Health Wales Microbiology Cardiff Wales Specialist Virology Centre	Catherine Moore et al	?	?	?
Wales/PHWC-PGHBW7/2022	EPI_ISL_8961959	2022-01-01	Originating lab: Wales Specialist Virology Centre Sequencing lab: Pathogen Genomics Unit	Public Health Wales Microbiology Cardiff Wales Specialist Virology Centre	Catherine Moore et al	?	?	?
Wales/PHWC-PGHCDI/2021	EPI_ISL_8962005	2021-12-30	Originating lab: Wales Specialist Virology Centre Sequencing lab: Pathogen Genomics Unit	Public Health Wales Microbiology Cardiff Wales Specialist Virology Centre	Catherine Moore et al	?	?	?
Wales/PHWC-PGHDHM/2021	EPI_ISL_8962082	2021-12-31	Originating lab: Wales Specialist Virology Centre Sequencing lab: Pathogen Genomics Unit	Public Health Wales Microbiology Cardiff Wales Specialist Virology Centre	Catherine Moore et al	?	?	?
Wales/PHWC-PGHE3C/2021	EPI_ISL_8962107	2021-12-30	Originating lab: Wales Specialist Virology Centre Sequencing lab: Pathogen Genomics Unit	Public Health Wales Microbiology Cardiff Wales Specialist Virology Centre	Catherine Moore et al	?	?	?
Wales/PHWC-PGHE6N/2021	EPI_ISL_8962116	2021-12-30	Originating lab: Wales Specialist Virology Centre Sequencing lab: Pathogen Genomics Unit	Public Health Wales Microbiology Cardiff Wales Specialist Virology Centre	Catherine Moore et al	?	?	?
Wales/PHWC-PGHEJP/2021	EPI_ISL_8962153	2021-12-30	Originating lab: Wales Specialist Virology Centre Sequencing lab: Pathogen Genomics Unit	Public Health Wales Microbiology Cardiff Wales Specialist Virology Centre	Catherine Moore et al	?	?	?
Wales/PHWC-PGHEY9/2021	EPI_ISL_8962196	2021-12-31	Originating lab: Wales Specialist Virology Centre Sequencing lab: Pathogen Genomics Unit	Public Health Wales Microbiology Cardiff Wales Specialist Virology Centre	Catherine Moore et al	?	?	?
Wales/PHWC-PGHFBY/2021	EPI_ISL_8962221	2021-12-31	Originating lab: Wales Specialist Virology Centre Sequencing lab: Pathogen Genomics Unit	Public Health Wales Microbiology Cardiff Wales Specialist Virology Centre	Catherine Moore et al	?	?	?
Wales/PHWC-PGHFHJ/2021	EPI_ISL_8962238	2021-12-31	Originating lab: Wales Specialist Virology Centre Sequencing lab: Pathogen Genomics Unit	Public Health Wales Microbiology Cardiff Wales Specialist Virology Centre	Catherine Moore et al	?	?	?
Wales/PHWC-PGHFN6/2021	EPI_ISL_8962254	2021-12-31	Originating lab: Wales Specialist Virology Centre Sequencing lab: Pathogen Genomics Unit	Public Health Wales Microbiology Cardiff Wales Specialist Virology Centre	Catherine Moore et al	?	?	?
Wales/PHWC-PGHH6Q/2022	EPI_ISL_9000928	2022-01-01	Originating lab: Wales Specialist Virology Centre Sequencing lab: Pathogen Genomics Unit	Public Health Wales Microbiology Cardiff Wales Specialist Virology Centre	Catherine Moore et al	?	?	?
Wales/PHWC-PGHHE5/2022	EPI_ISL_9000954	2022-01-01	Originating lab: Wales Specialist Virology Centre Sequencing lab: Pathogen Genomics Unit	Public Health Wales Microbiology Cardiff Wales Specialist Virology Centre	Catherine Moore et al	?	?	?
Wales/PHWC-PGHHJ3/2022	EPI_ISL_9000965	2022-01-01	Originating lab: Wales Specialist Virology Centre Sequencing lab: Pathogen Genomics Unit	Public Health Wales Microbiology Cardiff Wales Specialist Virology Centre	Catherine Moore et al	?	?	?
Wales/PHWC-PGHIBO/2021	EPI_ISL_8962317	2021-12-31	Originating lab: Wales Specialist Virology Centre Sequencing lab: Pathogen Genomics Unit	Public Health Wales Microbiology Cardiff Wales Specialist Virology Centre	Catherine Moore et al	?	?	?
Wales/PHWC-PGHII8/2021	EPI_ISL_8962337	2021-12-31	Originating lab: Wales Specialist Virology Centre Sequencing lab: Pathogen Genomics Unit	Public Health Wales Microbiology Cardiff Wales Specialist Virology Centre	Catherine Moore et al	?	?	?
Wales/PHWC-PGHJDA/2021	EPI_ISL_8962391	2021-12-30	Originating lab: Wales Specialist Virology Centre Sequencing lab: Pathogen Genomics Unit	Public Health Wales Microbiology Cardiff Wales Specialist Virology Centre	Catherine Moore et al	?	?	?
Wales/PHWC-PGHK3K/2021	EPI_ISL_8962413	2021-12-30	Originating lab: Wales Specialist Virology Centre Sequencing lab: Pathogen Genomics Unit	Public Health Wales Microbiology Cardiff Wales Specialist Virology Centre	Catherine Moore et al	?	?	?
Wales/PHWC-PGHKZQ/2021	EPI_ISL_8962448	2021-12-30	Originating lab: Wales Specialist Virology Centre Sequencing lab: Pathogen Genomics Unit	Public Health Wales Microbiology Cardiff Wales Specialist Virology Centre	Catherine Moore et al	?	?	?
Wales/PHWC-PGHNKT/2022	EPI_ISL_8962572	2022-01-01	Originating lab: Wales Specialist Virology Centre Sequencing lab: Pathogen Genomics Unit	Public Health Wales Microbiology Cardiff Wales Specialist Virology Centre	Catherine Moore et al	?	?	?
Wales/PHWC-PGHNSA/2021	EPI_ISL_8962589	2021-12-30	Originating lab: Wales Specialist Virology Centre Sequencing lab: Pathogen Genomics Unit	Public Health Wales Microbiology Cardiff Wales Specialist Virology Centre	Catherine Moore et al	?	?	?
Wales/PHWC-PGHOGM/2022	EPI_ISL_8962641	2022-01-01	Originating lab: Wales Specialist Virology Centre Sequencing lab: Pathogen Genomics Unit	Public Health Wales Microbiology Cardiff Wales Specialist Virology Centre	Catherine Moore et al	?	?	?
Wales/PHWC-PGHP1I/2021	EPI_ISL_8962684	2021-12-30	Originating lab: Wales Specialist Virology Centre Sequencing lab: Pathogen Genomics Unit	Public Health Wales Microbiology Cardiff Wales Specialist Virology Centre	Catherine Moore et al	?	?	?
Wales/PHWC-PGHP95/2021	EPI_ISL_8962693	2021-12-30	Originating lab: Wales Specialist Virology Centre Sequencing lab: Pathogen Genomics Unit	Public Health Wales Microbiology Cardiff Wales Specialist Virology Centre	Catherine Moore et al	?	?	?
Wales/PHWC-PGHPAJ/2021	EPI_ISL_8962694	2021-12-30	Originating lab: Wales Specialist Virology Centre Sequencing lab: Pathogen Genomics Unit	Public Health Wales Microbiology Cardiff Wales Specialist Virology Centre	Catherine Moore et al	?	?	?
Wales/PHWC-PGHPY4/2021	EPI_ISL_8962713	2021-12-30	Originating lab: Wales Specialist Virology Centre Sequencing lab: Pathogen Genomics Unit	Public Health Wales Microbiology Cardiff Wales Specialist Virology Centre	Catherine Moore et al	?	?	?
Wales/PHWC-PGHQ6H/2021	EPI_ISL_8962719	2021-12-31	Originating lab: Wales Specialist Virology Centre Sequencing lab: Pathogen Genomics Unit	Public Health Wales Microbiology Cardiff Wales Specialist Virology Centre	Catherine Moore et al	?	?	?
Wales/PHWC-PGHQHY/2021	EPI_ISL_8962732	2021-12-31	Originating lab: Wales Specialist Virology Centre Sequencing lab: Pathogen Genomics Unit	Public Health Wales Microbiology Cardiff Wales Specialist Virology Centre	Catherine Moore et al	?	?	?
Wales/PHWC-PGHQSC/2021	EPI_ISL_8962764	2021-12-31	Originating lab: Wales Specialist Virology Centre Sequencing lab: Pathogen Genomics Unit	Public Health Wales Microbiology Cardiff Wales Specialist Virology Centre	Catherine Moore et al	?	?	?
Wales/PHWC-PGHRCM/2021	EPI_ISL_8962797	2021-12-31	Originating lab: Wales Specialist Virology Centre Sequencing lab: Pathogen Genomics Unit	Public Health Wales Microbiology Cardiff Wales Specialist Virology Centre	Catherine Moore et al	?	?	?
Wales/PHWC-PGHRTY/2021	EPI_ISL_8962835	2021-12-31	Originating lab: Wales Specialist Virology Centre Sequencing lab: Pathogen Genomics Unit	Public Health Wales Microbiology Cardiff Wales Specialist Virology Centre	Catherine Moore et al	?	?	?
Wales/PHWC-PGHRYD/2021	EPI_ISL_8962845	2021-12-31	Originating lab: Wales Specialist Virology Centre Sequencing lab: Pathogen Genomics Unit	Public Health Wales Microbiology Cardiff Wales Specialist Virology Centre	Catherine Moore et al	?	?	?
Wales/PHWC-PGHS91/2021	EPI_ISL_8962861	2021-12-30	Originating lab: Wales Specialist Virology Centre Sequencing lab: Pathogen Genomics Unit	Public Health Wales Microbiology Cardiff Wales Specialist Virology Centre	Catherine Moore et al	?	?	?
Wales/PHWC-PGHSOO/2021	EPI_ISL_8962884	2021-12-30	Originating lab: Wales Specialist Virology Centre Sequencing lab: Pathogen Genomics Unit	Public Health Wales Microbiology Cardiff Wales Specialist Virology Centre	Catherine Moore et al	?	?	?
Wales/PHWC-PGHSTQ/2021	EPI_ISL_8962895	2021-12-30	Originating lab: Wales Specialist Virology Centre Sequencing lab: Pathogen Genomics Unit	Public Health Wales Microbiology Cardiff Wales Specialist Virology Centre	Catherine Moore et al	?	?	?
Wales/PHWC-PGHSZN/2021	EPI_ISL_8962907	2021-12-30	Originating lab: Wales Specialist Virology Centre Sequencing lab: Pathogen Genomics Unit	Public Health Wales Microbiology Cardiff Wales Specialist Virology Centre	Catherine Moore et al	?	?	?
Wales/PHWC-PGHT4B/2022	EPI_ISL_8962913	2022-01-01	Originating lab: Wales Specialist Virology Centre Sequencing lab: Pathogen Genomics Unit	Public Health Wales Microbiology Cardiff Wales Specialist Virology Centre	Catherine Moore et al	?	?	?
Wales/PHWC-PGHT63/2022	EPI_ISL_8962918	2022-01-01	Originating lab: Wales Specialist Virology Centre Sequencing lab: Pathogen Genomics Unit	Public Health Wales Microbiology Cardiff Wales Specialist Virology Centre	Catherine Moore et al	?	?	?
Wales/PHWC-PGHTEG/2022	EPI_ISL_8962940	2022-01-01	Originating lab: Wales Specialist Virology Centre Sequencing lab: Pathogen Genomics Unit	Public Health Wales Microbiology Cardiff Wales Specialist Virology Centre	Catherine Moore et al	?	?	?
Wales/PHWC-PGHTH7/2022	EPI_ISL_8962949	2022-01-01	Originating lab: Wales Specialist Virology Centre Sequencing lab: Pathogen Genomics Unit	Public Health Wales Microbiology Cardiff Wales Specialist Virology Centre	Catherine Moore et al	?	?	?
Wales/PHWC-PGHTJR/2022	EPI_ISL_8962952	2022-01-01	Originating lab: Wales Specialist Virology Centre Sequencing lab: Pathogen Genomics Unit	Public Health Wales Microbiology Cardiff Wales Specialist Virology Centre	Catherine Moore et al	?	?	?
Wales/PHWC-PGHTOI/2022	EPI_ISL_8962965	2022-01-01	Originating lab: Wales Specialist Virology Centre Sequencing lab: Pathogen Genomics Unit	Public Health Wales Microbiology Cardiff Wales Specialist Virology Centre	Catherine Moore et al	?	?	?
Wales/PHWC-PGHTPH/2022	EPI_ISL_8962968	2022-01-01	Originating lab: Wales Specialist Virology Centre Sequencing lab: Pathogen Genomics Unit	Public Health Wales Microbiology Cardiff Wales Specialist Virology Centre	Catherine Moore et al	?	?	?
Wales/PHWC-PGHTSJ/2022	EPI_ISL_8962981	2022-01-01	Originating lab: Wales Specialist Virology Centre Sequencing lab: Pathogen Genomics Unit	Public Health Wales Microbiology Cardiff Wales Specialist Virology Centre	Catherine Moore et al	?	?	?
Wales/PHWC-PGHTUX/2022	EPI_ISL_8962987	2022-01-01	Originating lab: Wales Specialist Virology Centre Sequencing lab: Pathogen Genomics Unit	Public Health Wales Microbiology Cardiff Wales Specialist Virology Centre	Catherine Moore et al	?	?	?
Wales/PHWC-PGHTXA/2022	EPI_ISL_8962994	2022-01-01	Originating lab: Wales Specialist Virology Centre Sequencing lab: Pathogen Genomics Unit	Public Health Wales Microbiology Cardiff Wales Specialist Virology Centre	Catherine Moore et al	?	?	?
Wales/PHWC-PGHUTT/2022	EPI_ISL_8963063	2022-01-01	Originating lab: Wales Specialist Virology Centre Sequencing lab: Pathogen Genomics Unit	Public Health Wales Microbiology Cardiff Wales Specialist Virology Centre	Catherine Moore et al	?	?	?
Wales/PHWC-PGHUWM/2022	EPI_ISL_8963069	2022-01-01	Originating lab: Wales Specialist Virology Centre Sequencing lab: Pathogen Genomics Unit	Public Health Wales Microbiology Cardiff Wales Specialist Virology Centre	Catherine Moore et al	?	?	?
Wales/PHWC-PGHW1Q/2022	EPI_ISL_8963079	2022-01-01	Originating lab: Wales Specialist Virology Centre Sequencing lab: Pathogen Genomics Unit	Public Health Wales Microbiology Cardiff Wales Specialist Virology Centre	Catherine Moore et al	?	?	?
Wales/PHWC-PGHXEE/2021	EPI_ISL_8963213	2021-12-31	Originating lab: Wales Specialist Virology Centre Sequencing lab: Pathogen Genomics Unit	Public Health Wales Microbiology Cardiff Wales Specialist Virology Centre	Catherine Moore et al	?	?	?
Wales/PHWC-PGHXFQ/2021	EPI_ISL_8963216	2021-12-31	Originating lab: Wales Specialist Virology Centre Sequencing lab: Pathogen Genomics Unit	Public Health Wales Microbiology Cardiff Wales Specialist Virology Centre	Catherine Moore et al	?	?	?
Wales/PHWC-PGHXRO/2021	EPI_ISL_8963240	2021-12-31	Originating lab: Wales Specialist Virology Centre Sequencing lab: Pathogen Genomics Unit	Public Health Wales Microbiology Cardiff Wales Specialist Virology Centre	Catherine Moore et al	?	?	?
Wales/PHWC-PGHXX4/2022	EPI_ISL_8963251	2022-01-01	Originating lab: Wales Specialist Virology Centre Sequencing lab: Pathogen Genomics Unit	Public Health Wales Microbiology Cardiff Wales Specialist Virology Centre	Catherine Moore et al	?	?	?
Wales/PHWC-PGHXZJ/2021	EPI_ISL_8963254	2021-12-31	Originating lab: Wales Specialist Virology Centre Sequencing lab: Pathogen Genomics Unit	Public Health Wales Microbiology Cardiff Wales Specialist Virology Centre	Catherine Moore et al	?	?	?
Wales/PHWC-PGHYQM/2022	EPI_ISL_8963311	2022-01-01	Originating lab: Wales Specialist Virology Centre Sequencing lab: Pathogen Genomics Unit	Public Health Wales Microbiology Cardiff Wales Specialist Virology Centre	Catherine Moore et al	?	?	?
Wales/PHWC-PGHYUY/2022	EPI_ISL_8963324	2022-01-01	Originating lab: Wales Specialist Virology Centre Sequencing lab: Pathogen Genomics Unit	Public Health Wales Microbiology Cardiff Wales Specialist Virology Centre	Catherine Moore et al	?	?	?
Wales/PHWC-PGHZEY/2021	EPI_ISL_8963361	2021-12-30	Originating lab: Wales Specialist Virology Centre Sequencing lab: Pathogen Genomics Unit	Public Health Wales Microbiology Cardiff Wales Specialist Virology Centre	Catherine Moore et al	?	?	?
Wales/PHWC-PGHZM4/2021	EPI_ISL_8963383	2021-12-30	Originating lab: Wales Specialist Virology Centre Sequencing lab: Pathogen Genomics Unit	Public Health Wales Microbiology Cardiff Wales Specialist Virology Centre	Catherine Moore et al	?	?	?
Wales/PHWC-PGI31Z/2021	EPI_ISL_8810645	2021-12-22	Originating lab: Wales Specialist Virology Centre Sequencing lab: Pathogen Genomics Unit	Public Health Wales Microbiology Cardiff Wales Specialist Virology Centre	Catherine Moore et al	?	?	?
Wales/PHWC-PGI348/2021	EPI_ISL_8810647	2021-12-22	Originating lab: Wales Specialist Virology Centre Sequencing lab: Pathogen Genomics Unit	Public Health Wales Microbiology Cardiff Wales Specialist Virology Centre	Catherine Moore et al	?	?	?
Wales/PHWC-PGI369/2021	EPI_ISL_8810648	2021-12-22	Originating lab: Wales Specialist Virology Centre Sequencing lab: Pathogen Genomics Unit	Public Health Wales Microbiology Cardiff Wales Specialist Virology Centre	Catherine Moore et al	?	?	?
Wales/PHWC-PGI3B4/2021	EPI_ISL_8810652	2021-12-22	Originating lab: Wales Specialist Virology Centre Sequencing lab: Pathogen Genomics Unit	Public Health Wales Microbiology Cardiff Wales Specialist Virology Centre	Catherine Moore et al	?	?	?
Wales/PHWC-PGI3CR/2021	EPI_ISL_8810653	2021-12-22	Originating lab: Wales Specialist Virology Centre Sequencing lab: Pathogen Genomics Unit	Public Health Wales Microbiology Cardiff Wales Specialist Virology Centre	Catherine Moore et al	?	?	?
Wales/PHWC-PGI3F1/2021	EPI_ISL_8810655	2021-12-22	Originating lab: Wales Specialist Virology Centre Sequencing lab: Pathogen Genomics Unit	Public Health Wales Microbiology Cardiff Wales Specialist Virology Centre	Catherine Moore et al	?	?	?
Wales/PHWC-PGI3HD/2021	EPI_ISL_8810657	2021-12-22	Originating lab: Wales Specialist Virology Centre Sequencing lab: Pathogen Genomics Unit	Public Health Wales Microbiology Cardiff Wales Specialist Virology Centre	Catherine Moore et al	?	?	?
Wales/PHWC-PGI3MG/2021	EPI_ISL_8810661	2021-12-22	Originating lab: Wales Specialist Virology Centre Sequencing lab: Pathogen Genomics Unit	Public Health Wales Microbiology Cardiff Wales Specialist Virology Centre	Catherine Moore et al	?	?	?
Wales/PHWC-PGI3NA/2021	EPI_ISL_8810662	2021-12-22	Originating lab: Wales Specialist Virology Centre Sequencing lab: Pathogen Genomics Unit	Public Health Wales Microbiology Cardiff Wales Specialist Virology Centre	Catherine Moore et al	?	?	?
Wales/PHWC-PGI3UI/2021	EPI_ISL_8810668	2021-12-22	Originating lab: Wales Specialist Virology Centre Sequencing lab: Pathogen Genomics Unit	Public Health Wales Microbiology Cardiff Wales Specialist Virology Centre	Catherine Moore et al	?	?	?
Wales/PHWC-PGI41S/2021	EPI_ISL_8810673	2021-12-22	Originating lab: Wales Specialist Virology Centre Sequencing lab: Pathogen Genomics Unit	Public Health Wales Microbiology Cardiff Wales Specialist Virology Centre	Catherine Moore et al	?	?	?
Wales/PHWC-PGI4DI/2021	EPI_ISL_8810682	2021-12-22	Originating lab: Wales Specialist Virology Centre Sequencing lab: Pathogen Genomics Unit	Public Health Wales Microbiology Cardiff Wales Specialist Virology Centre	Catherine Moore et al	?	?	?
Wales/PHWC-PGI4K8/2021	EPI_ISL_8810689	2021-12-22	Originating lab: Wales Specialist Virology Centre Sequencing lab: Pathogen Genomics Unit	Public Health Wales Microbiology Cardiff Wales Specialist Virology Centre	Catherine Moore et al	?	?	?
Wales/PHWC-PGI4NZ/2021	EPI_ISL_8810691	2021-12-22	Originating lab: Wales Specialist Virology Centre Sequencing lab: Pathogen Genomics Unit	Public Health Wales Microbiology Cardiff Wales Specialist Virology Centre	Catherine Moore et al	?	?	?
Wales/PHWC-PGI4SQ/2021	EPI_ISL_8810695	2021-12-22	Originating lab: Wales Specialist Virology Centre Sequencing lab: Pathogen Genomics Unit	Public Health Wales Microbiology Cardiff Wales Specialist Virology Centre	Catherine Moore et al	?	?	?
Wales/PHWC-PGI4X7/2021	EPI_ISL_8810698	2021-12-22	Originating lab: Wales Specialist Virology Centre Sequencing lab: Pathogen Genomics Unit	Public Health Wales Microbiology Cardiff Wales Specialist Virology Centre	Catherine Moore et al	?	?	?
Wales/PHWC-PGI54F/2021	EPI_ISL_8810702	2021-12-22	Originating lab: Wales Specialist Virology Centre Sequencing lab: Pathogen Genomics Unit	Public Health Wales Microbiology Cardiff Wales Specialist Virology Centre	Catherine Moore et al	?	?	?
Wales/PHWC-PGI55D/2021	EPI_ISL_8810703	2021-12-22	Originating lab: Wales Specialist Virology Centre Sequencing lab: Pathogen Genomics Unit	Public Health Wales Microbiology Cardiff Wales Specialist Virology Centre	Catherine Moore et al	?	?	?
Wales/PHWC-PGI567/2021	EPI_ISL_8810704	2021-12-22	Originating lab: Wales Specialist Virology Centre Sequencing lab: Pathogen Genomics Unit	Public Health Wales Microbiology Cardiff Wales Specialist Virology Centre	Catherine Moore et al	?	?	?
Wales/PHWC-PGI5DW/2021	EPI_ISL_8810710	2021-12-22	Originating lab: Wales Specialist Virology Centre Sequencing lab: Pathogen Genomics Unit	Public Health Wales Microbiology Cardiff Wales Specialist Virology Centre	Catherine Moore et al	?	?	?
Wales/PHWC-PGI5EK/2021	EPI_ISL_8810711	2021-12-22	Originating lab: Wales Specialist Virology Centre Sequencing lab: Pathogen Genomics Unit	Public Health Wales Microbiology Cardiff Wales Specialist Virology Centre	Catherine Moore et al	?	?	?
Wales/PHWC-PGI5Q6/2021	EPI_ISL_8810720	2021-12-22	Originating lab: Wales Specialist Virology Centre Sequencing lab: Pathogen Genomics Unit	Public Health Wales Microbiology Cardiff Wales Specialist Virology Centre	Catherine Moore et al	?	?	?
Wales/PHWC-PGI5UU/2021	EPI_ISL_8810723	2021-12-22	Originating lab: Wales Specialist Virology Centre Sequencing lab: Pathogen Genomics Unit	Public Health Wales Microbiology Cardiff Wales Specialist Virology Centre	Catherine Moore et al	?	?	?
Wales/PHWC-PGI5WT/2021	EPI_ISL_8810724	2021-12-22	Originating lab: Wales Specialist Virology Centre Sequencing lab: Pathogen Genomics Unit	Public Health Wales Microbiology Cardiff Wales Specialist Virology Centre	Catherine Moore et al	?	?	?
Wales/PHWC-PGI6JF/2021	EPI_ISL_8810813	2021-12-22	Originating lab: Wales Specialist Virology Centre Sequencing lab: Pathogen Genomics Unit	Public Health Wales Microbiology Cardiff Wales Specialist Virology Centre	Catherine Moore et al	?	?	?
Wales/PHWC-PGI6OS/2021	EPI_ISL_8810822	2021-12-22	Originating lab: Wales Specialist Virology Centre Sequencing lab: Pathogen Genomics Unit	Public Health Wales Microbiology Cardiff Wales Specialist Virology Centre	Catherine Moore et al	?	?	?
Wales/PHWC-PGI74D/2021	EPI_ISL_8810847	2021-12-22	Originating lab: Wales Specialist Virology Centre Sequencing lab: Pathogen Genomics Unit	Public Health Wales Microbiology Cardiff Wales Specialist Virology Centre	Catherine Moore et al	?	?	?
Wales/PHWC-PGI777/2021	EPI_ISL_8810851	2021-12-22	Originating lab: Wales Specialist Virology Centre Sequencing lab: Pathogen Genomics Unit	Public Health Wales Microbiology Cardiff Wales Specialist Virology Centre	Catherine Moore et al	?	?	?
Wales/PHWC-PGI78K/2021	EPI_ISL_8810852	2021-12-22	Originating lab: Wales Specialist Virology Centre Sequencing lab: Pathogen Genomics Unit	Public Health Wales Microbiology Cardiff Wales Specialist Virology Centre	Catherine Moore et al	?	?	?
Wales/PHWC-PGI7H9/2021	EPI_ISL_8810865	2021-12-22	Originating lab: Wales Specialist Virology Centre Sequencing lab: Pathogen Genomics Unit	Public Health Wales Microbiology Cardiff Wales Specialist Virology Centre	Catherine Moore et al	?	?	?
Wales/PHWC-PGI87U/2021	EPI_ISL_8783972	2021-12-25	Originating lab: Wales Specialist Virology Centre Sequencing lab: Pathogen Genomics Unit	Public Health Wales Microbiology Cardiff Wales Specialist Virology Centre	Catherine Moore et al	?	?	?
Wales/PHWC-PGI8DE/2021	EPI_ISL_8783977	2021-12-22	Originating lab: Wales Specialist Virology Centre Sequencing lab: Pathogen Genomics Unit	Public Health Wales Microbiology Cardiff Wales Specialist Virology Centre	Catherine Moore et al	?	?	?
Wales/PHWC-PGI8GN/2021	EPI_ISL_8783980	2021-12-22	Originating lab: Wales Specialist Virology Centre Sequencing lab: Pathogen Genomics Unit	Public Health Wales Microbiology Cardiff Wales Specialist Virology Centre	Catherine Moore et al	?	?	?
Wales/PHWC-PGI8MA/2021	EPI_ISL_8783985	2021-12-24	Originating lab: Wales Specialist Virology Centre Sequencing lab: Pathogen Genomics Unit	Public Health Wales Microbiology Cardiff Wales Specialist Virology Centre	Catherine Moore et al	?	?	?
Wales/PHWC-PGI8YQ/2021	EPI_ISL_8784000	2021-12-22	Originating lab: Wales Specialist Virology Centre Sequencing lab: Pathogen Genomics Unit	Public Health Wales Microbiology Cardiff Wales Specialist Virology Centre	Catherine Moore et al	?	?	?
Wales/PHWC-PGI959/2021	EPI_ISL_8810897	2021-12-23	Originating lab: Wales Specialist Virology Centre Sequencing lab: Pathogen Genomics Unit	Public Health Wales Microbiology Cardiff Wales Specialist Virology Centre	Catherine Moore et al	?	?	?
Wales/PHWC-PGI975/2021	EPI_ISL_8810901	2021-12-23	Originating lab: Wales Specialist Virology Centre Sequencing lab: Pathogen Genomics Unit	Public Health Wales Microbiology Cardiff Wales Specialist Virology Centre	Catherine Moore et al	?	?	?
Wales/PHWC-PGI9FC/2021	EPI_ISL_8810915	2021-12-22	Originating lab: Wales Specialist Virology Centre Sequencing lab: Pathogen Genomics Unit	Public Health Wales Microbiology Cardiff Wales Specialist Virology Centre	Catherine Moore et al	?	?	?
Wales/PHWC-PGI9RQ/2021	EPI_ISL_8810939	2021-12-22	Originating lab: Wales Specialist Virology Centre Sequencing lab: Pathogen Genomics Unit	Public Health Wales Microbiology Cardiff Wales Specialist Virology Centre	Catherine Moore et al	?	?	?
Wales/PHWC-PGI9SJ/2021	EPI_ISL_8810941	2021-12-23	Originating lab: Wales Specialist Virology Centre Sequencing lab: Pathogen Genomics Unit	Public Health Wales Microbiology Cardiff Wales Specialist Virology Centre	Catherine Moore et al	?	?	?
Wales/PHWC-PGI9UX/2021	EPI_ISL_8810946	2021-12-23	Originating lab: Wales Specialist Virology Centre Sequencing lab: Pathogen Genomics Unit	Public Health Wales Microbiology Cardiff Wales Specialist Virology Centre	Catherine Moore et al	?	?	?
Wales/PHWC-PGIA5G/2021	EPI_ISL_8810964	2021-12-22	Originating lab: Wales Specialist Virology Centre Sequencing lab: Pathogen Genomics Unit	Public Health Wales Microbiology Cardiff Wales Specialist Virology Centre	Catherine Moore et al	?	?	?
Wales/PHWC-PGIA8X/2021	EPI_ISL_8784003	2021-12-22	Originating lab: Wales Specialist Virology Centre Sequencing lab: Pathogen Genomics Unit	Public Health Wales Microbiology Cardiff Wales Specialist Virology Centre	Catherine Moore et al	?	?	?
Wales/PHWC-PGIADZ/2021	EPI_ISL_8784005	2021-12-22	Originating lab: Wales Specialist Virology Centre Sequencing lab: Pathogen Genomics Unit	Public Health Wales Microbiology Cardiff Wales Specialist Virology Centre	Catherine Moore et al	?	?	?
Wales/PHWC-PGIAEP/2021	EPI_ISL_8784006	2021-12-22	Originating lab: Wales Specialist Virology Centre Sequencing lab: Pathogen Genomics Unit	Public Health Wales Microbiology Cardiff Wales Specialist Virology Centre	Catherine Moore et al	?	?	?
Wales/PHWC-PGIAFU/2021	EPI_ISL_8784008	2021-12-22	Originating lab: Wales Specialist Virology Centre Sequencing lab: Pathogen Genomics Unit	Public Health Wales Microbiology Cardiff Wales Specialist Virology Centre	Catherine Moore et al	?	?	?
Wales/PHWC-PGIAHR/2021	EPI_ISL_8810978	2021-12-22	Originating lab: Wales Specialist Virology Centre Sequencing lab: Pathogen Genomics Unit	Public Health Wales Microbiology Cardiff Wales Specialist Virology Centre	Catherine Moore et al	?	?	?
Wales/PHWC-PGIAQB/2021	EPI_ISL_8810992	2021-12-22	Originating lab: Wales Specialist Virology Centre Sequencing lab: Pathogen Genomics Unit	Public Health Wales Microbiology Cardiff Wales Specialist Virology Centre	Catherine Moore et al	?	?	?
Wales/PHWC-PGIAT4/2021	EPI_ISL_8810994	2021-12-22	Originating lab: Wales Specialist Virology Centre Sequencing lab: Pathogen Genomics Unit	Public Health Wales Microbiology Cardiff Wales Specialist Virology Centre	Catherine Moore et al	?	?	?
Wales/PHWC-PGIAUS/2021	EPI_ISL_8811000	2021-12-23	Originating lab: Wales Specialist Virology Centre Sequencing lab: Pathogen Genomics Unit	Public Health Wales Microbiology Cardiff Wales Specialist Virology Centre	Catherine Moore et al	?	?	?
Wales/PHWC-PGIBH5/2021	EPI_ISL_8784029	2021-12-26	Originating lab: Wales Specialist Virology Centre Sequencing lab: Pathogen Genomics Unit	Public Health Wales Microbiology Cardiff Wales Specialist Virology Centre	Catherine Moore et al	?	?	?
Wales/PHWC-PGIBNO/2021	EPI_ISL_8784034	2021-12-26	Originating lab: Wales Specialist Virology Centre Sequencing lab: Pathogen Genomics Unit	Public Health Wales Microbiology Cardiff Wales Specialist Virology Centre	Catherine Moore et al	?	?	?
Wales/PHWC-PGIBQA/2021	EPI_ISL_8784035	2021-12-26	Originating lab: Wales Specialist Virology Centre Sequencing lab: Pathogen Genomics Unit	Public Health Wales Microbiology Cardiff Wales Specialist Virology Centre	Catherine Moore et al	?	?	?
Wales/PHWC-PGICJZ/2021	EPI_ISL_8784057	2021-12-22	Originating lab: Wales Specialist Virology Centre Sequencing lab: Pathogen Genomics Unit	Public Health Wales Microbiology Cardiff Wales Specialist Virology Centre	Catherine Moore et al	?	?	?
Wales/PHWC-PGICRB/2021	EPI_ISL_8784070	2021-12-22	Originating lab: Wales Specialist Virology Centre Sequencing lab: Pathogen Genomics Unit	Public Health Wales Microbiology Cardiff Wales Specialist Virology Centre	Catherine Moore et al	?	?	?
Wales/PHWC-PGICTG/2021	EPI_ISL_8784072	2021-12-25	Originating lab: Wales Specialist Virology Centre Sequencing lab: Pathogen Genomics Unit	Public Health Wales Microbiology Cardiff Wales Specialist Virology Centre	Catherine Moore et al	?	?	?
Wales/PHWC-PGICUN/2021	EPI_ISL_8784074	2021-12-25	Originating lab: Wales Specialist Virology Centre Sequencing lab: Pathogen Genomics Unit	Public Health Wales Microbiology Cardiff Wales Specialist Virology Centre	Catherine Moore et al	?	?	?
Wales/PHWC-PGID6I/2021	EPI_ISL_8784084	2021-12-25	Originating lab: Wales Specialist Virology Centre Sequencing lab: Pathogen Genomics Unit	Public Health Wales Microbiology Cardiff Wales Specialist Virology Centre	Catherine Moore et al	?	?	?
Wales/PHWC-PGIE6O/2021	EPI_ISL_8784112	2021-12-25	Originating lab: Wales Specialist Virology Centre Sequencing lab: Pathogen Genomics Unit	Public Health Wales Microbiology Cardiff Wales Specialist Virology Centre	Catherine Moore et al	?	?	?
Wales/PHWC-PGIE9Q/2021	EPI_ISL_8784113	2021-12-25	Originating lab: Wales Specialist Virology Centre Sequencing lab: Pathogen Genomics Unit	Public Health Wales Microbiology Cardiff Wales Specialist Virology Centre	Catherine Moore et al	?	?	?
Wales/PHWC-PGIFM4/2021	EPI_ISL_8784131	2021-12-22	Originating lab: Wales Specialist Virology Centre Sequencing lab: Pathogen Genomics Unit	Public Health Wales Microbiology Cardiff Wales Specialist Virology Centre	Catherine Moore et al	?	?	?
Wales/PHWC-PGIFPS/2021	EPI_ISL_8784134	2021-12-22	Originating lab: Wales Specialist Virology Centre Sequencing lab: Pathogen Genomics Unit	Public Health Wales Microbiology Cardiff Wales Specialist Virology Centre	Catherine Moore et al	?	?	?
Wales/PHWC-PGIFQW/2021	EPI_ISL_8784135	2021-12-22	Originating lab: Wales Specialist Virology Centre Sequencing lab: Pathogen Genomics Unit	Public Health Wales Microbiology Cardiff Wales Specialist Virology Centre	Catherine Moore et al	?	?	?
Wales/PHWC-PGIFSD/2021	EPI_ISL_8784136	2021-12-22	Originating lab: Wales Specialist Virology Centre Sequencing lab: Pathogen Genomics Unit	Public Health Wales Microbiology Cardiff Wales Specialist Virology Centre	Catherine Moore et al	?	?	?
Wales/PHWC-PGIG7W/2021	EPI_ISL_8784155	2021-12-22	Originating lab: Wales Specialist Virology Centre Sequencing lab: Pathogen Genomics Unit	Public Health Wales Microbiology Cardiff Wales Specialist Virology Centre	Catherine Moore et al	?	?	?
Wales/PHWC-PGIG9O/2021	EPI_ISL_8784157	2021-12-22	Originating lab: Wales Specialist Virology Centre Sequencing lab: Pathogen Genomics Unit	Public Health Wales Microbiology Cardiff Wales Specialist Virology Centre	Catherine Moore et al	?	?	?
Wales/PHWC-PGIGR8/2021	EPI_ISL_8784171	2021-12-22	Originating lab: Wales Specialist Virology Centre Sequencing lab: Pathogen Genomics Unit	Public Health Wales Microbiology Cardiff Wales Specialist Virology Centre	Catherine Moore et al	?	?	?
Wales/PHWC-PGIGWG/2021	EPI_ISL_8784176	2021-12-22	Originating lab: Wales Specialist Virology Centre Sequencing lab: Pathogen Genomics Unit	Public Health Wales Microbiology Cardiff Wales Specialist Virology Centre	Catherine Moore et al	?	?	?
Wales/PHWC-PGIH3G/2021	EPI_ISL_8811012	2021-12-22	Originating lab: Wales Specialist Virology Centre Sequencing lab: Pathogen Genomics Unit	Public Health Wales Microbiology Cardiff Wales Specialist Virology Centre	Catherine Moore et al	?	?	?
Wales/PHWC-PGIH5N/2021	EPI_ISL_8811017	2021-12-22	Originating lab: Wales Specialist Virology Centre Sequencing lab: Pathogen Genomics Unit	Public Health Wales Microbiology Cardiff Wales Specialist Virology Centre	Catherine Moore et al	?	?	?
Wales/PHWC-PGIHFX/2021	EPI_ISL_8811043	2021-12-22	Originating lab: Wales Specialist Virology Centre Sequencing lab: Pathogen Genomics Unit	Public Health Wales Microbiology Cardiff Wales Specialist Virology Centre	Catherine Moore et al	?	?	?
Wales/PHWC-PGIHHY/2021	EPI_ISL_8811047	2021-12-22	Originating lab: Wales Specialist Virology Centre Sequencing lab: Pathogen Genomics Unit	Public Health Wales Microbiology Cardiff Wales Specialist Virology Centre	Catherine Moore et al	?	?	?
Wales/PHWC-PGIHJ8/2021	EPI_ISL_8811051	2021-12-22	Originating lab: Wales Specialist Virology Centre Sequencing lab: Pathogen Genomics Unit	Public Health Wales Microbiology Cardiff Wales Specialist Virology Centre	Catherine Moore et al	?	?	?
Wales/PHWC-PGIHMD/2021	EPI_ISL_8811056	2021-12-22	Originating lab: Wales Specialist Virology Centre Sequencing lab: Pathogen Genomics Unit	Public Health Wales Microbiology Cardiff Wales Specialist Virology Centre	Catherine Moore et al	?	?	?
Wales/PHWC-PGIHP9/2021	EPI_ISL_8811063	2021-12-22	Originating lab: Wales Specialist Virology Centre Sequencing lab: Pathogen Genomics Unit	Public Health Wales Microbiology Cardiff Wales Specialist Virology Centre	Catherine Moore et al	?	?	?
Wales/PHWC-PGIHQ7/2021	EPI_ISL_8811065	2021-12-22	Originating lab: Wales Specialist Virology Centre Sequencing lab: Pathogen Genomics Unit	Public Health Wales Microbiology Cardiff Wales Specialist Virology Centre	Catherine Moore et al	?	?	?
Wales/PHWC-PGIHTS/2021	EPI_ISL_8811072	2021-12-22	Originating lab: Wales Specialist Virology Centre Sequencing lab: Pathogen Genomics Unit	Public Health Wales Microbiology Cardiff Wales Specialist Virology Centre	Catherine Moore et al	?	?	?
Wales/PHWC-PGIHX5/2021	EPI_ISL_8811076	2021-12-22	Originating lab: Wales Specialist Virology Centre Sequencing lab: Pathogen Genomics Unit	Public Health Wales Microbiology Cardiff Wales Specialist Virology Centre	Catherine Moore et al	?	?	?
Wales/PHWC-PGIIYY/2021	EPI_ISL_8784212	2021-12-24	Originating lab: Wales Specialist Virology Centre Sequencing lab: Pathogen Genomics Unit	Public Health Wales Microbiology Cardiff Wales Specialist Virology Centre	Catherine Moore et al	?	?	?
Wales/PHWC-PGIJBK/2021	EPI_ISL_8784223	2021-12-25	Originating lab: Wales Specialist Virology Centre Sequencing lab: Pathogen Genomics Unit	Public Health Wales Microbiology Cardiff Wales Specialist Virology Centre	Catherine Moore et al	?	?	?
Wales/PHWC-PGIK4S/2021	EPI_ISL_8784252	2021-12-22	Originating lab: Wales Specialist Virology Centre Sequencing lab: Pathogen Genomics Unit	Public Health Wales Microbiology Cardiff Wales Specialist Virology Centre	Catherine Moore et al	?	?	?
Wales/PHWC-PGIK7O/2021	EPI_ISL_8784256	2021-12-22	Originating lab: Wales Specialist Virology Centre Sequencing lab: Pathogen Genomics Unit	Public Health Wales Microbiology Cardiff Wales Specialist Virology Centre	Catherine Moore et al	?	?	?
Wales/PHWC-PGIKFB/2021	EPI_ISL_8784268	2021-12-26	Originating lab: Wales Specialist Virology Centre Sequencing lab: Pathogen Genomics Unit	Public Health Wales Microbiology Cardiff Wales Specialist Virology Centre	Catherine Moore et al	?	?	?
Wales/PHWC-PGIKH1/2021	EPI_ISL_8784271	2021-12-22	Originating lab: Wales Specialist Virology Centre Sequencing lab: Pathogen Genomics Unit	Public Health Wales Microbiology Cardiff Wales Specialist Virology Centre	Catherine Moore et al	?	?	?
Wales/PHWC-PGIKS6/2021	EPI_ISL_8784283	2021-12-22	Originating lab: Wales Specialist Virology Centre Sequencing lab: Pathogen Genomics Unit	Public Health Wales Microbiology Cardiff Wales Specialist Virology Centre	Catherine Moore et al	?	?	?
Wales/PHWC-PGIKXP/2021	EPI_ISL_8784288	2021-12-26	Originating lab: Wales Specialist Virology Centre Sequencing lab: Pathogen Genomics Unit	Public Health Wales Microbiology Cardiff Wales Specialist Virology Centre	Catherine Moore et al	?	?	?
Wales/PHWC-PGIKZH/2021	EPI_ISL_8784291	2021-12-22	Originating lab: Wales Specialist Virology Centre Sequencing lab: Pathogen Genomics Unit	Public Health Wales Microbiology Cardiff Wales Specialist Virology Centre	Catherine Moore et al	?	?	?
Wales/PHWC-PGIM4I/2021	EPI_ISL_8784295	2021-12-22	Originating lab: Wales Specialist Virology Centre Sequencing lab: Pathogen Genomics Unit	Public Health Wales Microbiology Cardiff Wales Specialist Virology Centre	Catherine Moore et al	?	?	?
Wales/PHWC-PGIM5U/2021	EPI_ISL_8784296	2021-12-22	Originating lab: Wales Specialist Virology Centre Sequencing lab: Pathogen Genomics Unit	Public Health Wales Microbiology Cardiff Wales Specialist Virology Centre	Catherine Moore et al	?	?	?
Wales/PHWC-PGIM8H/2021	EPI_ISL_8784299	2021-12-22	Originating lab: Wales Specialist Virology Centre Sequencing lab: Pathogen Genomics Unit	Public Health Wales Microbiology Cardiff Wales Specialist Virology Centre	Catherine Moore et al	?	?	?
Wales/PHWC-PGIMBE/2021	EPI_ISL_8784303	2021-12-22	Originating lab: Wales Specialist Virology Centre Sequencing lab: Pathogen Genomics Unit	Public Health Wales Microbiology Cardiff Wales Specialist Virology Centre	Catherine Moore et al	?	?	?
Wales/PHWC-PGIMC1/2021	EPI_ISL_8784304	2021-12-22	Originating lab: Wales Specialist Virology Centre Sequencing lab: Pathogen Genomics Unit	Public Health Wales Microbiology Cardiff Wales Specialist Virology Centre	Catherine Moore et al	?	?	?
Wales/PHWC-PGIMDR/2021	EPI_ISL_8784306	2021-12-22	Originating lab: Wales Specialist Virology Centre Sequencing lab: Pathogen Genomics Unit	Public Health Wales Microbiology Cardiff Wales Specialist Virology Centre	Catherine Moore et al	?	?	?
Wales/PHWC-PGIMWB/2021	EPI_ISL_8784323	2021-12-22	Originating lab: Wales Specialist Virology Centre Sequencing lab: Pathogen Genomics Unit	Public Health Wales Microbiology Cardiff Wales Specialist Virology Centre	Catherine Moore et al	?	?	?
Wales/PHWC-PGIMXC/2021	EPI_ISL_8784324	2021-12-22	Originating lab: Wales Specialist Virology Centre Sequencing lab: Pathogen Genomics Unit	Public Health Wales Microbiology Cardiff Wales Specialist Virology Centre	Catherine Moore et al	?	?	?
Wales/PHWC-PGIMYK/2021	EPI_ISL_8784325	2021-12-22	Originating lab: Wales Specialist Virology Centre Sequencing lab: Pathogen Genomics Unit	Public Health Wales Microbiology Cardiff Wales Specialist Virology Centre	Catherine Moore et al	?	?	?
Wales/PHWC-PGIN8F/2021	EPI_ISL_8784328	2021-12-27	Originating lab: Wales Specialist Virology Centre Sequencing lab: Pathogen Genomics Unit	Public Health Wales Microbiology Cardiff Wales Specialist Virology Centre	Catherine Moore et al	?	?	?
Wales/PHWC-PGISC8/2021	EPI_ISL_8784367	2021-12-22	Originating lab: Wales Specialist Virology Centre Sequencing lab: Pathogen Genomics Unit	Public Health Wales Microbiology Cardiff Wales Specialist Virology Centre	Catherine Moore et al	?	?	?
Wales/PHWC-PGISRZ/2021	EPI_ISL_8784382	2021-12-22	Originating lab: Wales Specialist Virology Centre Sequencing lab: Pathogen Genomics Unit	Public Health Wales Microbiology Cardiff Wales Specialist Virology Centre	Catherine Moore et al	?	?	?
Wales/PHWC-PGISY9/2021	EPI_ISL_8784389	2021-12-22	Originating lab: Wales Specialist Virology Centre Sequencing lab: Pathogen Genomics Unit	Public Health Wales Microbiology Cardiff Wales Specialist Virology Centre	Catherine Moore et al	?	?	?
Wales/PHWC-PGIW1H/2021	EPI_ISL_8784396	2021-12-22	Originating lab: Wales Specialist Virology Centre Sequencing lab: Pathogen Genomics Unit	Public Health Wales Microbiology Cardiff Wales Specialist Virology Centre	Catherine Moore et al	?	?	?
Wales/PHWC-PGIW3Q/2021	EPI_ISL_8784397	2021-12-22	Originating lab: Wales Specialist Virology Centre Sequencing lab: Pathogen Genomics Unit	Public Health Wales Microbiology Cardiff Wales Specialist Virology Centre	Catherine Moore et al	?	?	?
Wales/PHWC-PGIW8U/2021	EPI_ISL_8784402	2021-12-22	Originating lab: Wales Specialist Virology Centre Sequencing lab: Pathogen Genomics Unit	Public Health Wales Microbiology Cardiff Wales Specialist Virology Centre	Catherine Moore et al	?	?	?
Wales/PHWC-PGIWAO/2021	EPI_ISL_8784404	2021-12-22	Originating lab: Wales Specialist Virology Centre Sequencing lab: Pathogen Genomics Unit	Public Health Wales Microbiology Cardiff Wales Specialist Virology Centre	Catherine Moore et al	?	?	?
Wales/PHWC-PGIWB9/2021	EPI_ISL_8784405	2021-12-22	Originating lab: Wales Specialist Virology Centre Sequencing lab: Pathogen Genomics Unit	Public Health Wales Microbiology Cardiff Wales Specialist Virology Centre	Catherine Moore et al	?	?	?
Wales/PHWC-PGIWET/2021	EPI_ISL_8784409	2021-12-22	Originating lab: Wales Specialist Virology Centre Sequencing lab: Pathogen Genomics Unit	Public Health Wales Microbiology Cardiff Wales Specialist Virology Centre	Catherine Moore et al	?	?	?
Wales/PHWC-PGIWFZ/2021	EPI_ISL_8784410	2021-12-22	Originating lab: Wales Specialist Virology Centre Sequencing lab: Pathogen Genomics Unit	Public Health Wales Microbiology Cardiff Wales Specialist Virology Centre	Catherine Moore et al	?	?	?
Wales/PHWC-PGIWGI/2021	EPI_ISL_8784412	2021-12-22	Originating lab: Wales Specialist Virology Centre Sequencing lab: Pathogen Genomics Unit	Public Health Wales Microbiology Cardiff Wales Specialist Virology Centre	Catherine Moore et al	?	?	?
Wales/PHWC-PGIWMM/2021	EPI_ISL_8784427	2021-12-22	Originating lab: Wales Specialist Virology Centre Sequencing lab: Pathogen Genomics Unit	Public Health Wales Microbiology Cardiff Wales Specialist Virology Centre	Catherine Moore et al	?	?	?
Wales/PHWC-PGIWN7/2021	EPI_ISL_8784431	2021-12-22	Originating lab: Wales Specialist Virology Centre Sequencing lab: Pathogen Genomics Unit	Public Health Wales Microbiology Cardiff Wales Specialist Virology Centre	Catherine Moore et al	?	?	?
Wales/PHWC-PGIWSW/2021	EPI_ISL_8784437	2021-12-22	Originating lab: Wales Specialist Virology Centre Sequencing lab: Pathogen Genomics Unit	Public Health Wales Microbiology Cardiff Wales Specialist Virology Centre	Catherine Moore et al	?	?	?
Wales/PHWC-PGIWXD/2021	EPI_ISL_8784441	2021-12-22	Originating lab: Wales Specialist Virology Centre Sequencing lab: Pathogen Genomics Unit	Public Health Wales Microbiology Cardiff Wales Specialist Virology Centre	Catherine Moore et al	?	?	?
Wales/PHWC-PGIWZ1/2021	EPI_ISL_8784443	2021-12-22	Originating lab: Wales Specialist Virology Centre Sequencing lab: Pathogen Genomics Unit	Public Health Wales Microbiology Cardiff Wales Specialist Virology Centre	Catherine Moore et al	?	?	?
Wales/PHWC-PGIYFM/2021	EPI_ISL_8784465	2021-12-26	Originating lab: Wales Specialist Virology Centre Sequencing lab: Pathogen Genomics Unit	Public Health Wales Microbiology Cardiff Wales Specialist Virology Centre	Catherine Moore et al	?	?	?
Wales/PHWC-PGIYGJ/2021	EPI_ISL_8784466	2021-12-26	Originating lab: Wales Specialist Virology Centre Sequencing lab: Pathogen Genomics Unit	Public Health Wales Microbiology Cardiff Wales Specialist Virology Centre	Catherine Moore et al	?	?	?
Wales/PHWC-PGIYHH/2021	EPI_ISL_8784468	2021-12-26	Originating lab: Wales Specialist Virology Centre Sequencing lab: Pathogen Genomics Unit	Public Health Wales Microbiology Cardiff Wales Specialist Virology Centre	Catherine Moore et al	?	?	?
Wales/PHWC-PGIYP5/2021	EPI_ISL_8784480	2021-12-26	Originating lab: Wales Specialist Virology Centre Sequencing lab: Pathogen Genomics Unit	Public Health Wales Microbiology Cardiff Wales Specialist Virology Centre	Catherine Moore et al	?	?	?
Wales/PHWC-PGIYRP/2021	EPI_ISL_8784483	2021-12-26	Originating lab: Wales Specialist Virology Centre Sequencing lab: Pathogen Genomics Unit	Public Health Wales Microbiology Cardiff Wales Specialist Virology Centre	Catherine Moore et al	?	?	?
Wales/PHWC-PGIYUQ/2021	EPI_ISL_8784490	2021-12-26	Originating lab: Wales Specialist Virology Centre Sequencing lab: Pathogen Genomics Unit	Public Health Wales Microbiology Cardiff Wales Specialist Virology Centre	Catherine Moore et al	?	?	?
Wales/PHWC-PGIZ99/2021	EPI_ISL_8784507	2021-12-22	Originating lab: Wales Specialist Virology Centre Sequencing lab: Pathogen Genomics Unit	Public Health Wales Microbiology Cardiff Wales Specialist Virology Centre	Catherine Moore et al	?	?	?
Wales/PHWC-PGIZIU/2021	EPI_ISL_8784517	2021-12-22	Originating lab: Wales Specialist Virology Centre Sequencing lab: Pathogen Genomics Unit	Public Health Wales Microbiology Cardiff Wales Specialist Virology Centre	Catherine Moore et al	?	?	?
Wales/PHWC-PGJ15F/2021	EPI_ISL_8287855	2021-12-13	Originating lab: Wales Specialist Virology Centre Sequencing lab: Pathogen Genomics Unit	Public Health Wales Microbiology Cardiff Wales Specialist Virology Centre	Catherine Moore et al	?	?	?
Wales/PHWC-PGJ18Q/2021	EPI_ISL_8287857	2021-12-13	Originating lab: Wales Specialist Virology Centre Sequencing lab: Pathogen Genomics Unit	Public Health Wales Microbiology Cardiff Wales Specialist Virology Centre	Catherine Moore et al	?	?	?
Wales/PHWC-PGJ1JK/2021	EPI_ISL_8287866	2021-12-13	Originating lab: Wales Specialist Virology Centre Sequencing lab: Pathogen Genomics Unit	Public Health Wales Microbiology Cardiff Wales Specialist Virology Centre	Catherine Moore et al	?	?	?
Wales/PHWC-PGJ1KE/2021	EPI_ISL_8287867	2021-12-13	Originating lab: Wales Specialist Virology Centre Sequencing lab: Pathogen Genomics Unit	Public Health Wales Microbiology Cardiff Wales Specialist Virology Centre	Catherine Moore et al	?	?	?
Wales/PHWC-PGJ1MG/2021	EPI_ISL_8287868	2021-12-13	Originating lab: Wales Specialist Virology Centre Sequencing lab: Pathogen Genomics Unit	Public Health Wales Microbiology Cardiff Wales Specialist Virology Centre	Catherine Moore et al	?	?	?
Wales/PHWC-PGJ1O5/2021	EPI_ISL_8287870	2021-12-13	Originating lab: Wales Specialist Virology Centre Sequencing lab: Pathogen Genomics Unit	Public Health Wales Microbiology Cardiff Wales Specialist Virology Centre	Catherine Moore et al	?	?	?
Wales/PHWC-PGJ1T3/2021	EPI_ISL_8287874	2021-12-13	Originating lab: Wales Specialist Virology Centre Sequencing lab: Pathogen Genomics Unit	Public Health Wales Microbiology Cardiff Wales Specialist Virology Centre	Catherine Moore et al	?	?	?
Wales/PHWC-PGJ1WU/2021	EPI_ISL_8287876	2021-12-13	Originating lab: Wales Specialist Virology Centre Sequencing lab: Pathogen Genomics Unit	Public Health Wales Microbiology Cardiff Wales Specialist Virology Centre	Catherine Moore et al	?	?	?
Wales/PHWC-PGJ3AR/2021	EPI_ISL_8287885	2021-12-14	Originating lab: Wales Specialist Virology Centre Sequencing lab: Pathogen Genomics Unit	Public Health Wales Microbiology Cardiff Wales Specialist Virology Centre	Catherine Moore et al	?	?	?
Wales/PHWC-PGJ3C7/2021	EPI_ISL_8287887	2021-12-14	Originating lab: Wales Specialist Virology Centre Sequencing lab: Pathogen Genomics Unit	Public Health Wales Microbiology Cardiff Wales Specialist Virology Centre	Catherine Moore et al	?	?	?
Wales/PHWC-PGJ3KB/2021	EPI_ISL_8287894	2021-12-14	Originating lab: Wales Specialist Virology Centre Sequencing lab: Pathogen Genomics Unit	Public Health Wales Microbiology Cardiff Wales Specialist Virology Centre	Catherine Moore et al	?	?	?
Wales/PHWC-PGJ3YI/2021	EPI_ISL_8287904	2021-12-14	Originating lab: Wales Specialist Virology Centre Sequencing lab: Pathogen Genomics Unit	Public Health Wales Microbiology Cardiff Wales Specialist Virology Centre	Catherine Moore et al	?	?	?
Wales/PHWC-PGJ3ZG/2021	EPI_ISL_8287905	2021-12-14	Originating lab: Wales Specialist Virology Centre Sequencing lab: Pathogen Genomics Unit	Public Health Wales Microbiology Cardiff Wales Specialist Virology Centre	Catherine Moore et al	?	?	?
Wales/PHWC-PGJ4FK/2021	EPI_ISL_8287915	2021-12-14	Originating lab: Wales Specialist Virology Centre Sequencing lab: Pathogen Genomics Unit	Public Health Wales Microbiology Cardiff Wales Specialist Virology Centre	Catherine Moore et al	?	?	?
Wales/PHWC-PGJ4KY/2021	EPI_ISL_8287919	2021-12-14	Originating lab: Wales Specialist Virology Centre Sequencing lab: Pathogen Genomics Unit	Public Health Wales Microbiology Cardiff Wales Specialist Virology Centre	Catherine Moore et al	?	?	?
Wales/PHWC-PGJ4XS/2021	EPI_ISL_8287927	2021-12-14	Originating lab: Wales Specialist Virology Centre Sequencing lab: Pathogen Genomics Unit	Public Health Wales Microbiology Cardiff Wales Specialist Virology Centre	Catherine Moore et al	?	?	?
Wales/PHWC-PGJ4ZF/2021	EPI_ISL_8287929	2021-12-14	Originating lab: Wales Specialist Virology Centre Sequencing lab: Pathogen Genomics Unit	Public Health Wales Microbiology Cardiff Wales Specialist Virology Centre	Catherine Moore et al	?	?	?
Wales/PHWC-PGJ546/2021	EPI_ISL_8287931	2021-12-14	Originating lab: Wales Specialist Virology Centre Sequencing lab: Pathogen Genomics Unit	Public Health Wales Microbiology Cardiff Wales Specialist Virology Centre	Catherine Moore et al	?	?	?
Wales/PHWC-PGJ55H/2021	EPI_ISL_8287932	2021-12-14	Originating lab: Wales Specialist Virology Centre Sequencing lab: Pathogen Genomics Unit	Public Health Wales Microbiology Cardiff Wales Specialist Virology Centre	Catherine Moore et al	?	?	?
Wales/PHWC-PGJ5DP/2021	EPI_ISL_8287939	2021-12-14	Originating lab: Wales Specialist Virology Centre Sequencing lab: Pathogen Genomics Unit	Public Health Wales Microbiology Cardiff Wales Specialist Virology Centre	Catherine Moore et al	?	?	?
Wales/PHWC-PGJ5H4/2021	EPI_ISL_8287943	2021-12-14	Originating lab: Wales Specialist Virology Centre Sequencing lab: Pathogen Genomics Unit	Public Health Wales Microbiology Cardiff Wales Specialist Virology Centre	Catherine Moore et al	?	?	?
Wales/PHWC-PGJ5K9/2021	EPI_ISL_8287946	2021-12-14	Originating lab: Wales Specialist Virology Centre Sequencing lab: Pathogen Genomics Unit	Public Health Wales Microbiology Cardiff Wales Specialist Virology Centre	Catherine Moore et al	?	?	?
Wales/PHWC-PGJ5P3/2021	EPI_ISL_8287950	2021-12-14	Originating lab: Wales Specialist Virology Centre Sequencing lab: Pathogen Genomics Unit	Public Health Wales Microbiology Cardiff Wales Specialist Virology Centre	Catherine Moore et al	?	?	?
Wales/PHWC-PGJ5TO/2021	EPI_ISL_8287953	2021-12-14	Originating lab: Wales Specialist Virology Centre Sequencing lab: Pathogen Genomics Unit	Public Health Wales Microbiology Cardiff Wales Specialist Virology Centre	Catherine Moore et al	?	?	?
Wales/PHWC-PGJ61M/2021	EPI_ISL_8287958	2021-12-15	Originating lab: Wales Specialist Virology Centre Sequencing lab: Pathogen Genomics Unit	Public Health Wales Microbiology Cardiff Wales Specialist Virology Centre	Catherine Moore et al	?	?	?
Wales/PHWC-PGJ67I/2021	EPI_ISL_8287962	2021-12-15	Originating lab: Wales Specialist Virology Centre Sequencing lab: Pathogen Genomics Unit	Public Health Wales Microbiology Cardiff Wales Specialist Virology Centre	Catherine Moore et al	?	?	?
Wales/PHWC-PGJ6FG/2021	EPI_ISL_8287969	2021-12-14	Originating lab: Wales Specialist Virology Centre Sequencing lab: Pathogen Genomics Unit	Public Health Wales Microbiology Cardiff Wales Specialist Virology Centre	Catherine Moore et al	?	?	?
Wales/PHWC-PGJ6HZ/2021	EPI_ISL_8287970	2021-12-14	Originating lab: Wales Specialist Virology Centre Sequencing lab: Pathogen Genomics Unit	Public Health Wales Microbiology Cardiff Wales Specialist Virology Centre	Catherine Moore et al	?	?	?
Wales/PHWC-PGJ6OX/2021	EPI_ISL_8287976	2021-12-14	Originating lab: Wales Specialist Virology Centre Sequencing lab: Pathogen Genomics Unit	Public Health Wales Microbiology Cardiff Wales Specialist Virology Centre	Catherine Moore et al	?	?	?
Wales/PHWC-PGJ6RE/2021	EPI_ISL_8287979	2021-12-14	Originating lab: Wales Specialist Virology Centre Sequencing lab: Pathogen Genomics Unit	Public Health Wales Microbiology Cardiff Wales Specialist Virology Centre	Catherine Moore et al	?	?	?
Wales/PHWC-PGJ6W8/2021	EPI_ISL_8287983	2021-12-14	Originating lab: Wales Specialist Virology Centre Sequencing lab: Pathogen Genomics Unit	Public Health Wales Microbiology Cardiff Wales Specialist Virology Centre	Catherine Moore et al	?	?	?
Wales/PHWC-PGJ754/2021	EPI_ISL_8287989	2021-12-15	Originating lab: Wales Specialist Virology Centre Sequencing lab: Pathogen Genomics Unit	Public Health Wales Microbiology Cardiff Wales Specialist Virology Centre	Catherine Moore et al	?	?	?
Wales/PHWC-PGJ7C3/2021	EPI_ISL_8287996	2021-12-14	Originating lab: Wales Specialist Virology Centre Sequencing lab: Pathogen Genomics Unit	Public Health Wales Microbiology Cardiff Wales Specialist Virology Centre	Catherine Moore et al	?	?	?
Wales/PHWC-PGJ7HA/2021	EPI_ISL_8287999	2021-12-15	Originating lab: Wales Specialist Virology Centre Sequencing lab: Pathogen Genomics Unit	Public Health Wales Microbiology Cardiff Wales Specialist Virology Centre	Catherine Moore et al	?	?	?
Wales/PHWC-PGJ7QI/2021	EPI_ISL_8288003	2021-12-15	Originating lab: Wales Specialist Virology Centre Sequencing lab: Pathogen Genomics Unit	Public Health Wales Microbiology Cardiff Wales Specialist Virology Centre	Catherine Moore et al	?	?	?
Wales/PHWC-PGJ8OG/2021	EPI_ISL_8288025	2021-12-14	Originating lab: Wales Specialist Virology Centre Sequencing lab: Pathogen Genomics Unit	Public Health Wales Microbiology Cardiff Wales Specialist Virology Centre	Catherine Moore et al	?	?	?
Wales/PHWC-PGJ8ZA/2021	EPI_ISL_8288034	2021-12-14	Originating lab: Wales Specialist Virology Centre Sequencing lab: Pathogen Genomics Unit	Public Health Wales Microbiology Cardiff Wales Specialist Virology Centre	Catherine Moore et al	?	?	?
Wales/PHWC-PGJ9A6/2021	EPI_ISL_8288040	2021-12-14	Originating lab: Wales Specialist Virology Centre Sequencing lab: Pathogen Genomics Unit	Public Health Wales Microbiology Cardiff Wales Specialist Virology Centre	Catherine Moore et al	?	?	?
Wales/PHWC-PGJ9HS/2021	EPI_ISL_8288046	2021-12-14	Originating lab: Wales Specialist Virology Centre Sequencing lab: Pathogen Genomics Unit	Public Health Wales Microbiology Cardiff Wales Specialist Virology Centre	Catherine Moore et al	?	?	?
Wales/PHWC-PGJA1T/2021	EPI_ISL_8288059	2021-12-13	Originating lab: Wales Specialist Virology Centre Sequencing lab: Pathogen Genomics Unit	Public Health Wales Microbiology Cardiff Wales Specialist Virology Centre	Catherine Moore et al	?	?	?
Wales/PHWC-PGJA8E/2021	EPI_ISL_8288062	2021-12-12	Originating lab: Wales Specialist Virology Centre Sequencing lab: Pathogen Genomics Unit	Public Health Wales Microbiology Cardiff Wales Specialist Virology Centre	Catherine Moore et al	?	?	?
Wales/PHWC-PGJAC6/2021	EPI_ISL_8288066	2021-12-12	Originating lab: Wales Specialist Virology Centre Sequencing lab: Pathogen Genomics Unit	Public Health Wales Microbiology Cardiff Wales Specialist Virology Centre	Catherine Moore et al	?	?	?
Wales/PHWC-PGJAEG/2021	EPI_ISL_8288067	2021-12-13	Originating lab: Wales Specialist Virology Centre Sequencing lab: Pathogen Genomics Unit	Public Health Wales Microbiology Cardiff Wales Specialist Virology Centre	Catherine Moore et al	?	?	?
Wales/PHWC-PGJAFC/2021	EPI_ISL_8288068	2021-12-11	Originating lab: Wales Specialist Virology Centre Sequencing lab: Pathogen Genomics Unit	Public Health Wales Microbiology Cardiff Wales Specialist Virology Centre	Catherine Moore et al	?	?	?
Wales/PHWC-PGJAIM/2021	EPI_ISL_8288071	2021-12-13	Originating lab: Wales Specialist Virology Centre Sequencing lab: Pathogen Genomics Unit	Public Health Wales Microbiology Cardiff Wales Specialist Virology Centre	Catherine Moore et al	?	?	?
Wales/PHWC-PGJAKN/2021	EPI_ISL_8288073	2021-12-12	Originating lab: Wales Specialist Virology Centre Sequencing lab: Pathogen Genomics Unit	Public Health Wales Microbiology Cardiff Wales Specialist Virology Centre	Catherine Moore et al	?	?	?
Wales/PHWC-PGJASJ/2021	EPI_ISL_8288080	2021-12-13	Originating lab: Wales Specialist Virology Centre Sequencing lab: Pathogen Genomics Unit	Public Health Wales Microbiology Cardiff Wales Specialist Virology Centre	Catherine Moore et al	?	?	?
Wales/PHWC-PGJAXA/2021	EPI_ISL_8288084	2021-12-12	Originating lab: Wales Specialist Virology Centre Sequencing lab: Pathogen Genomics Unit	Public Health Wales Microbiology Cardiff Wales Specialist Virology Centre	Catherine Moore et al	?	?	?
Wales/PHWC-PGJBIN/2021	EPI_ISL_8288099	2021-12-12	Originating lab: Wales Specialist Virology Centre Sequencing lab: Pathogen Genomics Unit	Public Health Wales Microbiology Cardiff Wales Specialist Virology Centre	Catherine Moore et al	?	?	?
Wales/PHWC-PGJBMZ/2021	EPI_ISL_8288102	2021-12-14	Originating lab: Wales Specialist Virology Centre Sequencing lab: Pathogen Genomics Unit	Public Health Wales Microbiology Cardiff Wales Specialist Virology Centre	Catherine Moore et al	?	?	?
Wales/PHWC-PGJBQT/2021	EPI_ISL_8288105	2021-12-13	Originating lab: Wales Specialist Virology Centre Sequencing lab: Pathogen Genomics Unit	Public Health Wales Microbiology Cardiff Wales Specialist Virology Centre	Catherine Moore et al	?	?	?
Wales/PHWC-PGJBTK/2021	EPI_ISL_8288107	2021-12-13	Originating lab: Wales Specialist Virology Centre Sequencing lab: Pathogen Genomics Unit	Public Health Wales Microbiology Cardiff Wales Specialist Virology Centre	Catherine Moore et al	?	?	?
Wales/PHWC-PGJBWR/2021	EPI_ISL_8288109	2021-12-13	Originating lab: Wales Specialist Virology Centre Sequencing lab: Pathogen Genomics Unit	Public Health Wales Microbiology Cardiff Wales Specialist Virology Centre	Catherine Moore et al	?	?	?
Wales/PHWC-PGJBZ6/2021	EPI_ISL_8288111	2021-12-12	Originating lab: Wales Specialist Virology Centre Sequencing lab: Pathogen Genomics Unit	Public Health Wales Microbiology Cardiff Wales Specialist Virology Centre	Catherine Moore et al	?	?	?
Wales/PHWC-PGJC9D/2021	EPI_ISL_8288118	2021-12-13	Originating lab: Wales Specialist Virology Centre Sequencing lab: Pathogen Genomics Unit	Public Health Wales Microbiology Cardiff Wales Specialist Virology Centre	Catherine Moore et al	?	?	?
Wales/PHWC-PGJCHJ/2021	EPI_ISL_8288124	2021-12-13	Originating lab: Wales Specialist Virology Centre Sequencing lab: Pathogen Genomics Unit	Public Health Wales Microbiology Cardiff Wales Specialist Virology Centre	Catherine Moore et al	?	?	?
Wales/PHWC-PGJCJO/2021	EPI_ISL_8288126	2021-12-13	Originating lab: Wales Specialist Virology Centre Sequencing lab: Pathogen Genomics Unit	Public Health Wales Microbiology Cardiff Wales Specialist Virology Centre	Catherine Moore et al	?	?	?
Wales/PHWC-PGJCKQ/2021	EPI_ISL_8288127	2021-12-13	Originating lab: Wales Specialist Virology Centre Sequencing lab: Pathogen Genomics Unit	Public Health Wales Microbiology Cardiff Wales Specialist Virology Centre	Catherine Moore et al	?	?	?
Wales/PHWC-PGJCT9/2021	EPI_ISL_8288134	2021-12-13	Originating lab: Wales Specialist Virology Centre Sequencing lab: Pathogen Genomics Unit	Public Health Wales Microbiology Cardiff Wales Specialist Virology Centre	Catherine Moore et al	?	?	?
Wales/PHWC-PGJD1G/2021	EPI_ISL_8288139	2021-12-14	Originating lab: Wales Specialist Virology Centre Sequencing lab: Pathogen Genomics Unit	Public Health Wales Microbiology Cardiff Wales Specialist Virology Centre	Catherine Moore et al	?	?	?
Wales/PHWC-PGJD3A/2021	EPI_ISL_8288140	2021-12-14	Originating lab: Wales Specialist Virology Centre Sequencing lab: Pathogen Genomics Unit	Public Health Wales Microbiology Cardiff Wales Specialist Virology Centre	Catherine Moore et al	?	?	?
Wales/PHWC-PGJD4S/2021	EPI_ISL_8288141	2021-12-14	Originating lab: Wales Specialist Virology Centre Sequencing lab: Pathogen Genomics Unit	Public Health Wales Microbiology Cardiff Wales Specialist Virology Centre	Catherine Moore et al	?	?	?
Wales/PHWC-PGJD5W/2021	EPI_ISL_8288142	2021-12-14	Originating lab: Wales Specialist Virology Centre Sequencing lab: Pathogen Genomics Unit	Public Health Wales Microbiology Cardiff Wales Specialist Virology Centre	Catherine Moore et al	?	?	?
Wales/PHWC-PGJD7O/2021	EPI_ISL_8288144	2021-12-14	Originating lab: Wales Specialist Virology Centre Sequencing lab: Pathogen Genomics Unit	Public Health Wales Microbiology Cardiff Wales Specialist Virology Centre	Catherine Moore et al	?	?	?
Wales/PHWC-PGJDFB/2021	EPI_ISL_8288152	2021-12-13	Originating lab: Wales Specialist Virology Centre Sequencing lab: Pathogen Genomics Unit	Public Health Wales Microbiology Cardiff Wales Specialist Virology Centre	Catherine Moore et al	?	?	?
Wales/PHWC-PGJDH1/2021	EPI_ISL_8288154	2021-12-14	Originating lab: Wales Specialist Virology Centre Sequencing lab: Pathogen Genomics Unit	Public Health Wales Microbiology Cardiff Wales Specialist Virology Centre	Catherine Moore et al	?	?	?
Wales/PHWC-PGJDRD/2021	EPI_ISL_8288162	2021-12-13	Originating lab: Wales Specialist Virology Centre Sequencing lab: Pathogen Genomics Unit	Public Health Wales Microbiology Cardiff Wales Specialist Virology Centre	Catherine Moore et al	?	?	?
Wales/PHWC-PGJDTE/2021	EPI_ISL_8288164	2021-12-14	Originating lab: Wales Specialist Virology Centre Sequencing lab: Pathogen Genomics Unit	Public Health Wales Microbiology Cardiff Wales Specialist Virology Centre	Catherine Moore et al	?	?	?
Wales/PHWC-PGJDXP/2021	EPI_ISL_8288167	2021-12-14	Originating lab: Wales Specialist Virology Centre Sequencing lab: Pathogen Genomics Unit	Public Health Wales Microbiology Cardiff Wales Specialist Virology Centre	Catherine Moore et al	?	?	?
Wales/PHWC-PGJDZH/2021	EPI_ISL_8288169	2021-12-14	Originating lab: Wales Specialist Virology Centre Sequencing lab: Pathogen Genomics Unit	Public Health Wales Microbiology Cardiff Wales Specialist Virology Centre	Catherine Moore et al	?	?	?
Wales/PHWC-PGJE1B/2021	EPI_ISL_8288170	2021-12-15	Originating lab: Wales Specialist Virology Centre Sequencing lab: Pathogen Genomics Unit	Public Health Wales Microbiology Cardiff Wales Specialist Virology Centre	Catherine Moore et al	?	?	?
Wales/PHWC-PGJE5X/2021	EPI_ISL_8288173	2021-12-14	Originating lab: Wales Specialist Virology Centre Sequencing lab: Pathogen Genomics Unit	Public Health Wales Microbiology Cardiff Wales Specialist Virology Centre	Catherine Moore et al	?	?	?
Wales/PHWC-PGJE98/2021	EPI_ISL_8288177	2021-12-13	Originating lab: Wales Specialist Virology Centre Sequencing lab: Pathogen Genomics Unit	Public Health Wales Microbiology Cardiff Wales Specialist Virology Centre	Catherine Moore et al	?	?	?
Wales/PHWC-PGJEAI/2021	EPI_ISL_8288178	2021-12-14	Originating lab: Wales Specialist Virology Centre Sequencing lab: Pathogen Genomics Unit	Public Health Wales Microbiology Cardiff Wales Specialist Virology Centre	Catherine Moore et al	?	?	?
Wales/PHWC-PGJEDY/2021	EPI_ISL_8288180	2021-12-14	Originating lab: Wales Specialist Virology Centre Sequencing lab: Pathogen Genomics Unit	Public Health Wales Microbiology Cardiff Wales Specialist Virology Centre	Catherine Moore et al	?	?	?
Wales/PHWC-PGJEI5/2021	EPI_ISL_8288184	2021-12-15	Originating lab: Wales Specialist Virology Centre Sequencing lab: Pathogen Genomics Unit	Public Health Wales Microbiology Cardiff Wales Specialist Virology Centre	Catherine Moore et al	?	?	?
Wales/PHWC-PGJEQK/2021	EPI_ISL_8288191	2021-12-14	Originating lab: Wales Specialist Virology Centre Sequencing lab: Pathogen Genomics Unit	Public Health Wales Microbiology Cardiff Wales Specialist Virology Centre	Catherine Moore et al	?	?	?
Wales/PHWC-PGJES3/2021	EPI_ISL_8288193	2021-12-14	Originating lab: Wales Specialist Virology Centre Sequencing lab: Pathogen Genomics Unit	Public Health Wales Microbiology Cardiff Wales Specialist Virology Centre	Catherine Moore et al	?	?	?
Wales/PHWC-PGJF51/2021	EPI_ISL_8288203	2021-12-14	Originating lab: Wales Specialist Virology Centre Sequencing lab: Pathogen Genomics Unit	Public Health Wales Microbiology Cardiff Wales Specialist Virology Centre	Catherine Moore et al	?	?	?
Wales/PHWC-PGJFYJ/2021	EPI_ISL_8288225	2021-12-14	Originating lab: Wales Specialist Virology Centre Sequencing lab: Pathogen Genomics Unit	Public Health Wales Microbiology Cardiff Wales Specialist Virology Centre	Catherine Moore et al	?	?	?
Wales/PHWC-PGJGNR/2021	EPI_ISL_8288243	2021-12-14	Originating lab: Wales Specialist Virology Centre Sequencing lab: Pathogen Genomics Unit	Public Health Wales Microbiology Cardiff Wales Specialist Virology Centre	Catherine Moore et al	?	?	?
Wales/PHWC-PGJHBO/2021	EPI_ISL_8288258	2021-12-14	Originating lab: Wales Specialist Virology Centre Sequencing lab: Pathogen Genomics Unit	Public Health Wales Microbiology Cardiff Wales Specialist Virology Centre	Catherine Moore et al	?	?	?
Wales/PHWC-PGJHC4/2021	EPI_ISL_8288259	2021-12-14	Originating lab: Wales Specialist Virology Centre Sequencing lab: Pathogen Genomics Unit	Public Health Wales Microbiology Cardiff Wales Specialist Virology Centre	Catherine Moore et al	?	?	?
Wales/PHWC-PGJHI8/2021	EPI_ISL_8288263	2021-12-14	Originating lab: Wales Specialist Virology Centre Sequencing lab: Pathogen Genomics Unit	Public Health Wales Microbiology Cardiff Wales Specialist Virology Centre	Catherine Moore et al	?	?	?
Wales/PHWC-PGJHNQ/2021	EPI_ISL_8288267	2021-12-14	Originating lab: Wales Specialist Virology Centre Sequencing lab: Pathogen Genomics Unit	Public Health Wales Microbiology Cardiff Wales Specialist Virology Centre	Catherine Moore et al	?	?	?
Wales/PHWC-PGJHQS/2021	EPI_ISL_8288270	2021-12-14	Originating lab: Wales Specialist Virology Centre Sequencing lab: Pathogen Genomics Unit	Public Health Wales Microbiology Cardiff Wales Specialist Virology Centre	Catherine Moore et al	?	?	?
Wales/PHWC-PGJHSF/2021	EPI_ISL_8288272	2021-12-14	Originating lab: Wales Specialist Virology Centre Sequencing lab: Pathogen Genomics Unit	Public Health Wales Microbiology Cardiff Wales Specialist Virology Centre	Catherine Moore et al	?	?	?
Wales/PHWC-PGJHWJ/2021	EPI_ISL_8288275	2021-12-14	Originating lab: Wales Specialist Virology Centre Sequencing lab: Pathogen Genomics Unit	Public Health Wales Microbiology Cardiff Wales Specialist Virology Centre	Catherine Moore et al	?	?	?
Wales/PHWC-PGJIFX/2021	EPI_ISL_8288291	2021-12-13	Originating lab: Wales Specialist Virology Centre Sequencing lab: Pathogen Genomics Unit	Public Health Wales Microbiology Cardiff Wales Specialist Virology Centre	Catherine Moore et al	?	?	?
Wales/PHWC-PGJIKF/2021	EPI_ISL_8288296	2021-12-13	Originating lab: Wales Specialist Virology Centre Sequencing lab: Pathogen Genomics Unit	Public Health Wales Microbiology Cardiff Wales Specialist Virology Centre	Catherine Moore et al	?	?	?
Wales/PHWC-PGJIMD/2021	EPI_ISL_8288297	2021-12-13	Originating lab: Wales Specialist Virology Centre Sequencing lab: Pathogen Genomics Unit	Public Health Wales Microbiology Cardiff Wales Specialist Virology Centre	Catherine Moore et al	?	?	?
Wales/PHWC-PGJINI/2021	EPI_ISL_8288298	2021-12-13	Originating lab: Wales Specialist Virology Centre Sequencing lab: Pathogen Genomics Unit	Public Health Wales Microbiology Cardiff Wales Specialist Virology Centre	Catherine Moore et al	?	?	?
Wales/PHWC-PGJIOA/2021	EPI_ISL_8288299	2021-12-13	Originating lab: Wales Specialist Virology Centre Sequencing lab: Pathogen Genomics Unit	Public Health Wales Microbiology Cardiff Wales Specialist Virology Centre	Catherine Moore et al	?	?	?
Wales/PHWC-PGJIX5/2021	EPI_ISL_8288306	2021-12-13	Originating lab: Wales Specialist Virology Centre Sequencing lab: Pathogen Genomics Unit	Public Health Wales Microbiology Cardiff Wales Specialist Virology Centre	Catherine Moore et al	?	?	?
Wales/PHWC-PGJJ4O/2021	EPI_ISL_8288311	2021-12-13	Originating lab: Wales Specialist Virology Centre Sequencing lab: Pathogen Genomics Unit	Public Health Wales Microbiology Cardiff Wales Specialist Virology Centre	Catherine Moore et al	?	?	?
Wales/PHWC-PGJJAW/2021	EPI_ISL_8288317	2021-12-13	Originating lab: Wales Specialist Virology Centre Sequencing lab: Pathogen Genomics Unit	Public Health Wales Microbiology Cardiff Wales Specialist Virology Centre	Catherine Moore et al	?	?	?
Wales/PHWC-PGJJCP/2021	EPI_ISL_8288319	2021-12-13	Originating lab: Wales Specialist Virology Centre Sequencing lab: Pathogen Genomics Unit	Public Health Wales Microbiology Cardiff Wales Specialist Virology Centre	Catherine Moore et al	?	?	?
Wales/PHWC-PGJJF5/2021	EPI_ISL_8288321	2021-12-14	Originating lab: Wales Specialist Virology Centre Sequencing lab: Pathogen Genomics Unit	Public Health Wales Microbiology Cardiff Wales Specialist Virology Centre	Catherine Moore et al	?	?	?
Wales/PHWC-PGJJMX/2021	EPI_ISL_8288326	2021-12-14	Originating lab: Wales Specialist Virology Centre Sequencing lab: Pathogen Genomics Unit	Public Health Wales Microbiology Cardiff Wales Specialist Virology Centre	Catherine Moore et al	?	?	?
Wales/PHWC-PGJK9F/2021	EPI_ISL_8288341	2021-12-13	Originating lab: Wales Specialist Virology Centre Sequencing lab: Pathogen Genomics Unit	Public Health Wales Microbiology Cardiff Wales Specialist Virology Centre	Catherine Moore et al	?	?	?
Wales/PHWC-PGJKAU/2021	EPI_ISL_8288342	2021-12-15	Originating lab: Wales Specialist Virology Centre Sequencing lab: Pathogen Genomics Unit	Public Health Wales Microbiology Cardiff Wales Specialist Virology Centre	Catherine Moore et al	?	?	?
Wales/PHWC-PGJKCC/2021	EPI_ISL_8288344	2021-12-13	Originating lab: Wales Specialist Virology Centre Sequencing lab: Pathogen Genomics Unit	Public Health Wales Microbiology Cardiff Wales Specialist Virology Centre	Catherine Moore et al	?	?	?
Wales/PHWC-PGJKI3/2021	EPI_ISL_8288350	2021-12-13	Originating lab: Wales Specialist Virology Centre Sequencing lab: Pathogen Genomics Unit	Public Health Wales Microbiology Cardiff Wales Specialist Virology Centre	Catherine Moore et al	?	?	?
Wales/PHWC-PGJKKO/2021	EPI_ISL_8288352	2021-12-13	Originating lab: Wales Specialist Virology Centre Sequencing lab: Pathogen Genomics Unit	Public Health Wales Microbiology Cardiff Wales Specialist Virology Centre	Catherine Moore et al	?	?	?
Wales/PHWC-PGJKMQ/2021	EPI_ISL_8288353	2021-12-13	Originating lab: Wales Specialist Virology Centre Sequencing lab: Pathogen Genomics Unit	Public Health Wales Microbiology Cardiff Wales Specialist Virology Centre	Catherine Moore et al	?	?	?
Wales/PHWC-PGJKSZ/2021	EPI_ISL_8288358	2021-12-13	Originating lab: Wales Specialist Virology Centre Sequencing lab: Pathogen Genomics Unit	Public Health Wales Microbiology Cardiff Wales Specialist Virology Centre	Catherine Moore et al	?	?	?
Wales/PHWC-PGJKZI/2021	EPI_ISL_8288364	2021-12-15	Originating lab: Wales Specialist Virology Centre Sequencing lab: Pathogen Genomics Unit	Public Health Wales Microbiology Cardiff Wales Specialist Virology Centre	Catherine Moore et al	?	?	?
Wales/PHWC-PGJM7E/2021	EPI_ISL_8288369	2021-12-12	Originating lab: Wales Specialist Virology Centre Sequencing lab: Pathogen Genomics Unit	Public Health Wales Microbiology Cardiff Wales Specialist Virology Centre	Catherine Moore et al	?	?	?
Wales/PHWC-PGJMBB/2021	EPI_ISL_8288373	2021-12-13	Originating lab: Wales Specialist Virology Centre Sequencing lab: Pathogen Genomics Unit	Public Health Wales Microbiology Cardiff Wales Specialist Virology Centre	Catherine Moore et al	?	?	?
Wales/PHWC-PGJMF3/2021	EPI_ISL_8288377	2021-12-13	Originating lab: Wales Specialist Virology Centre Sequencing lab: Pathogen Genomics Unit	Public Health Wales Microbiology Cardiff Wales Specialist Virology Centre	Catherine Moore et al	?	?	?
Wales/PHWC-PGJMON/2021	EPI_ISL_8288384	2021-12-13	Originating lab: Wales Specialist Virology Centre Sequencing lab: Pathogen Genomics Unit	Public Health Wales Microbiology Cardiff Wales Specialist Virology Centre	Catherine Moore et al	?	?	?
Wales/PHWC-PGJMYD/2021	EPI_ISL_8288392	2021-12-13	Originating lab: Wales Specialist Virology Centre Sequencing lab: Pathogen Genomics Unit	Public Health Wales Microbiology Cardiff Wales Specialist Virology Centre	Catherine Moore et al	?	?	?
Wales/PHWC-PGJN4Z/2021	EPI_ISL_8288396	2021-12-13	Originating lab: Wales Specialist Virology Centre Sequencing lab: Pathogen Genomics Unit	Public Health Wales Microbiology Cardiff Wales Specialist Virology Centre	Catherine Moore et al	?	?	?
Wales/PHWC-PGJN7T/2021	EPI_ISL_8288399	2021-12-13	Originating lab: Wales Specialist Virology Centre Sequencing lab: Pathogen Genomics Unit	Public Health Wales Microbiology Cardiff Wales Specialist Virology Centre	Catherine Moore et al	?	?	?
Wales/PHWC-PGJNIB/2021	EPI_ISL_8288409	2021-12-15	Originating lab: Wales Specialist Virology Centre Sequencing lab: Pathogen Genomics Unit	Public Health Wales Microbiology Cardiff Wales Specialist Virology Centre	Catherine Moore et al	?	?	?
Wales/PHWC-PGJNNE/2021	EPI_ISL_8288412	2021-12-13	Originating lab: Wales Specialist Virology Centre Sequencing lab: Pathogen Genomics Unit	Public Health Wales Microbiology Cardiff Wales Specialist Virology Centre	Catherine Moore et al	?	?	?
Wales/PHWC-PGJNUF/2021	EPI_ISL_8288418	2021-12-15	Originating lab: Wales Specialist Virology Centre Sequencing lab: Pathogen Genomics Unit	Public Health Wales Microbiology Cardiff Wales Specialist Virology Centre	Catherine Moore et al	?	?	?
Wales/PHWC-PGJNXQ/2021	EPI_ISL_8288420	2021-12-12	Originating lab: Wales Specialist Virology Centre Sequencing lab: Pathogen Genomics Unit	Public Health Wales Microbiology Cardiff Wales Specialist Virology Centre	Catherine Moore et al	?	?	?
Wales/PHWC-PGJO7D/2021	EPI_ISL_8288426	2021-12-14	Originating lab: Wales Specialist Virology Centre Sequencing lab: Pathogen Genomics Unit	Public Health Wales Microbiology Cardiff Wales Specialist Virology Centre	Catherine Moore et al	?	?	?
Wales/PHWC-PGJOIU/2021	EPI_ISL_8288435	2021-12-12	Originating lab: Wales Specialist Virology Centre Sequencing lab: Pathogen Genomics Unit	Public Health Wales Microbiology Cardiff Wales Specialist Virology Centre	Catherine Moore et al	?	?	?
Wales/PHWC-PGJON4/2021	EPI_ISL_8288439	2021-12-15	Originating lab: Wales Specialist Virology Centre Sequencing lab: Pathogen Genomics Unit	Public Health Wales Microbiology Cardiff Wales Specialist Virology Centre	Catherine Moore et al	?	?	?
Wales/PHWC-PGJOPR/2021	EPI_ISL_8288441	2021-12-15	Originating lab: Wales Specialist Virology Centre Sequencing lab: Pathogen Genomics Unit	Public Health Wales Microbiology Cardiff Wales Specialist Virology Centre	Catherine Moore et al	?	?	?
Wales/PHWC-PGJOST/2021	EPI_ISL_8288444	2021-12-14	Originating lab: Wales Specialist Virology Centre Sequencing lab: Pathogen Genomics Unit	Public Health Wales Microbiology Cardiff Wales Specialist Virology Centre	Catherine Moore et al	?	?	?
Wales/PHWC-PGJOT5/2021	EPI_ISL_8288445	2021-12-15	Originating lab: Wales Specialist Virology Centre Sequencing lab: Pathogen Genomics Unit	Public Health Wales Microbiology Cardiff Wales Specialist Virology Centre	Catherine Moore et al	?	?	?
Wales/PHWC-PGJOWI/2021	EPI_ISL_8288446	2021-12-15	Originating lab: Wales Specialist Virology Centre Sequencing lab: Pathogen Genomics Unit	Public Health Wales Microbiology Cardiff Wales Specialist Virology Centre	Catherine Moore et al	?	?	?
Wales/PHWC-PGJOZX/2021	EPI_ISL_8288448	2021-12-14	Originating lab: Wales Specialist Virology Centre Sequencing lab: Pathogen Genomics Unit	Public Health Wales Microbiology Cardiff Wales Specialist Virology Centre	Catherine Moore et al	?	?	?
Wales/PHWC-PGJP5K/2021	EPI_ISL_8288452	2021-12-13	Originating lab: Wales Specialist Virology Centre Sequencing lab: Pathogen Genomics Unit	Public Health Wales Microbiology Cardiff Wales Specialist Virology Centre	Catherine Moore et al	?	?	?
Wales/PHWC-PGJP6R/2021	EPI_ISL_8288453	2021-12-14	Originating lab: Wales Specialist Virology Centre Sequencing lab: Pathogen Genomics Unit	Public Health Wales Microbiology Cardiff Wales Specialist Virology Centre	Catherine Moore et al	?	?	?
Wales/PHWC-PGJPET/2021	EPI_ISL_8288460	2021-12-12	Originating lab: Wales Specialist Virology Centre Sequencing lab: Pathogen Genomics Unit	Public Health Wales Microbiology Cardiff Wales Specialist Virology Centre	Catherine Moore et al	?	?	?
Wales/PHWC-PGJPFZ/2021	EPI_ISL_8288461	2021-12-14	Originating lab: Wales Specialist Virology Centre Sequencing lab: Pathogen Genomics Unit	Public Health Wales Microbiology Cardiff Wales Specialist Virology Centre	Catherine Moore et al	?	?	?
Wales/PHWC-PGJPMM/2021	EPI_ISL_8288467	2021-12-13	Originating lab: Wales Specialist Virology Centre Sequencing lab: Pathogen Genomics Unit	Public Health Wales Microbiology Cardiff Wales Specialist Virology Centre	Catherine Moore et al	?	?	?
Wales/PHWC-PGJPP8/2021	EPI_ISL_8288469	2021-12-13	Originating lab: Wales Specialist Virology Centre Sequencing lab: Pathogen Genomics Unit	Public Health Wales Microbiology Cardiff Wales Specialist Virology Centre	Catherine Moore et al	?	?	?
Wales/PHWC-PGJPSW/2021	EPI_ISL_8288472	2021-12-13	Originating lab: Wales Specialist Virology Centre Sequencing lab: Pathogen Genomics Unit	Public Health Wales Microbiology Cardiff Wales Specialist Virology Centre	Catherine Moore et al	?	?	?
Wales/PHWC-PGJPWA/2021	EPI_ISL_8288474	2021-12-13	Originating lab: Wales Specialist Virology Centre Sequencing lab: Pathogen Genomics Unit	Public Health Wales Microbiology Cardiff Wales Specialist Virology Centre	Catherine Moore et al	?	?	?
Wales/PHWC-PGJQEO/2021	EPI_ISL_8288487	2021-12-14	Originating lab: Wales Specialist Virology Centre Sequencing lab: Pathogen Genomics Unit	Public Health Wales Microbiology Cardiff Wales Specialist Virology Centre	Catherine Moore et al	?	?	?
Wales/PHWC-PGJQH8/2021	EPI_ISL_8288489	2021-12-13	Originating lab: Wales Specialist Virology Centre Sequencing lab: Pathogen Genomics Unit	Public Health Wales Microbiology Cardiff Wales Specialist Virology Centre	Catherine Moore et al	?	?	?
Wales/PHWC-PGJQJQ/2021	EPI_ISL_8288491	2021-12-14	Originating lab: Wales Specialist Virology Centre Sequencing lab: Pathogen Genomics Unit	Public Health Wales Microbiology Cardiff Wales Specialist Virology Centre	Catherine Moore et al	?	?	?
Wales/PHWC-PGJQMK/2021	EPI_ISL_8288493	2021-12-14	Originating lab: Wales Specialist Virology Centre Sequencing lab: Pathogen Genomics Unit	Public Health Wales Microbiology Cardiff Wales Specialist Virology Centre	Catherine Moore et al	?	?	?
Wales/PHWC-PGJQNH/2021	EPI_ISL_8288494	2021-12-14	Originating lab: Wales Specialist Virology Centre Sequencing lab: Pathogen Genomics Unit	Public Health Wales Microbiology Cardiff Wales Specialist Virology Centre	Catherine Moore et al	?	?	?
Wales/PHWC-PGJQRA/2021	EPI_ISL_8288497	2021-12-14	Originating lab: Wales Specialist Virology Centre Sequencing lab: Pathogen Genomics Unit	Public Health Wales Microbiology Cardiff Wales Specialist Virology Centre	Catherine Moore et al	?	?	?
Wales/PHWC-PGJR6P/2021	EPI_ISL_8288509	2021-12-14	Originating lab: Wales Specialist Virology Centre Sequencing lab: Pathogen Genomics Unit	Public Health Wales Microbiology Cardiff Wales Specialist Virology Centre	Catherine Moore et al	?	?	?
Wales/PHWC-PGJR9M/2021	EPI_ISL_8288512	2021-12-14	Originating lab: Wales Specialist Virology Centre Sequencing lab: Pathogen Genomics Unit	Public Health Wales Microbiology Cardiff Wales Specialist Virology Centre	Catherine Moore et al	?	?	?
Wales/PHWC-PGJRBE/2021	EPI_ISL_8288514	2021-12-13	Originating lab: Wales Specialist Virology Centre Sequencing lab: Pathogen Genomics Unit	Public Health Wales Microbiology Cardiff Wales Specialist Virology Centre	Catherine Moore et al	?	?	?
Wales/PHWC-PGJRDR/2021	EPI_ISL_8288516	2021-12-13	Originating lab: Wales Specialist Virology Centre Sequencing lab: Pathogen Genomics Unit	Public Health Wales Microbiology Cardiff Wales Specialist Virology Centre	Catherine Moore et al	?	?	?
Wales/PHWC-PGJRNG/2021	EPI_ISL_8288523	2021-12-13	Originating lab: Wales Specialist Virology Centre Sequencing lab: Pathogen Genomics Unit	Public Health Wales Microbiology Cardiff Wales Specialist Virology Centre	Catherine Moore et al	?	?	?
Wales/PHWC-PGJRT8/2021	EPI_ISL_8288529	2021-12-13	Originating lab: Wales Specialist Virology Centre Sequencing lab: Pathogen Genomics Unit	Public Health Wales Microbiology Cardiff Wales Specialist Virology Centre	Catherine Moore et al	?	?	?
Wales/PHWC-PGJRUD/2021	EPI_ISL_8288530	2021-12-13	Originating lab: Wales Specialist Virology Centre Sequencing lab: Pathogen Genomics Unit	Public Health Wales Microbiology Cardiff Wales Specialist Virology Centre	Catherine Moore et al	?	?	?
Wales/PHWC-PGJRWB/2021	EPI_ISL_8288531	2021-12-13	Originating lab: Wales Specialist Virology Centre Sequencing lab: Pathogen Genomics Unit	Public Health Wales Microbiology Cardiff Wales Specialist Virology Centre	Catherine Moore et al	?	?	?
Wales/PHWC-PGJS77/2021	EPI_ISL_8288539	2021-12-14	Originating lab: Wales Specialist Virology Centre Sequencing lab: Pathogen Genomics Unit	Public Health Wales Microbiology Cardiff Wales Specialist Virology Centre	Catherine Moore et al	?	?	?
Wales/PHWC-PGJSIP/2021	EPI_ISL_8288547	2021-12-13	Originating lab: Wales Specialist Virology Centre Sequencing lab: Pathogen Genomics Unit	Public Health Wales Microbiology Cardiff Wales Specialist Virology Centre	Catherine Moore et al	?	?	?
Wales/PHWC-PGJSJG/2021	EPI_ISL_8288548	2021-12-14	Originating lab: Wales Specialist Virology Centre Sequencing lab: Pathogen Genomics Unit	Public Health Wales Microbiology Cardiff Wales Specialist Virology Centre	Catherine Moore et al	?	?	?
Wales/PHWC-PGJSOZ/2021	EPI_ISL_8288551	2021-12-13	Originating lab: Wales Specialist Virology Centre Sequencing lab: Pathogen Genomics Unit	Public Health Wales Microbiology Cardiff Wales Specialist Virology Centre	Catherine Moore et al	?	?	?
Wales/PHWC-PGJSRO/2021	EPI_ISL_8288554	2021-12-14	Originating lab: Wales Specialist Virology Centre Sequencing lab: Pathogen Genomics Unit	Public Health Wales Microbiology Cardiff Wales Specialist Virology Centre	Catherine Moore et al	?	?	?
Wales/PHWC-PGJSX4/2021	EPI_ISL_8288557	2021-12-13	Originating lab: Wales Specialist Virology Centre Sequencing lab: Pathogen Genomics Unit	Public Health Wales Microbiology Cardiff Wales Specialist Virology Centre	Catherine Moore et al	?	?	?
Wales/PHWC-PGJT96/2021	EPI_ISL_8288567	2021-12-13	Originating lab: Wales Specialist Virology Centre Sequencing lab: Pathogen Genomics Unit	Public Health Wales Microbiology Cardiff Wales Specialist Virology Centre	Catherine Moore et al	?	?	?
Wales/PHWC-PGJTKJ/2021	EPI_ISL_8288575	2021-12-13	Originating lab: Wales Specialist Virology Centre Sequencing lab: Pathogen Genomics Unit	Public Health Wales Microbiology Cardiff Wales Specialist Virology Centre	Catherine Moore et al	?	?	?
Wales/PHWC-PGJTN3/2021	EPI_ISL_8288577	2021-12-14	Originating lab: Wales Specialist Virology Centre Sequencing lab: Pathogen Genomics Unit	Public Health Wales Microbiology Cardiff Wales Specialist Virology Centre	Catherine Moore et al	?	?	?
Wales/PHWC-PGJTPD/2021	EPI_ISL_8288579	2021-12-13	Originating lab: Wales Specialist Virology Centre Sequencing lab: Pathogen Genomics Unit	Public Health Wales Microbiology Cardiff Wales Specialist Virology Centre	Catherine Moore et al	?	?	?
Wales/PHWC-PGJTRI/2021	EPI_ISL_8288581	2021-12-12	Originating lab: Wales Specialist Virology Centre Sequencing lab: Pathogen Genomics Unit	Public Health Wales Microbiology Cardiff Wales Specialist Virology Centre	Catherine Moore et al	?	?	?
Wales/PHWC-PGJTT4/2021	EPI_ISL_8288583	2021-12-13	Originating lab: Wales Specialist Virology Centre Sequencing lab: Pathogen Genomics Unit	Public Health Wales Microbiology Cardiff Wales Specialist Virology Centre	Catherine Moore et al	?	?	?
Wales/PHWC-PGJTUS/2021	EPI_ISL_8288584	2021-12-13	Originating lab: Wales Specialist Virology Centre Sequencing lab: Pathogen Genomics Unit	Public Health Wales Microbiology Cardiff Wales Specialist Virology Centre	Catherine Moore et al	?	?	?
Wales/PHWC-PGJTZQ/2021	EPI_ISL_8288588	2021-12-13	Originating lab: Wales Specialist Virology Centre Sequencing lab: Pathogen Genomics Unit	Public Health Wales Microbiology Cardiff Wales Specialist Virology Centre	Catherine Moore et al	?	?	?
Wales/PHWC-PGJU1S/2021	EPI_ISL_8288589	2021-12-14	Originating lab: Wales Specialist Virology Centre Sequencing lab: Pathogen Genomics Unit	Public Health Wales Microbiology Cardiff Wales Specialist Virology Centre	Catherine Moore et al	?	?	?
Wales/PHWC-PGJU5R/2021	EPI_ISL_8288591	2021-12-14	Originating lab: Wales Specialist Virology Centre Sequencing lab: Pathogen Genomics Unit	Public Health Wales Microbiology Cardiff Wales Specialist Virology Centre	Catherine Moore et al	?	?	?
Wales/PHWC-PGJUCD/2021	EPI_ISL_8288598	2021-12-13	Originating lab: Wales Specialist Virology Centre Sequencing lab: Pathogen Genomics Unit	Public Health Wales Microbiology Cardiff Wales Specialist Virology Centre	Catherine Moore et al	?	?	?
Wales/PHWC-PGJUFT/2021	EPI_ISL_8288601	2021-12-14	Originating lab: Wales Specialist Virology Centre Sequencing lab: Pathogen Genomics Unit	Public Health Wales Microbiology Cardiff Wales Specialist Virology Centre	Catherine Moore et al	?	?	?
Wales/PHWC-PGJUGX/2021	EPI_ISL_8288602	2021-12-14	Originating lab: Wales Specialist Virology Centre Sequencing lab: Pathogen Genomics Unit	Public Health Wales Microbiology Cardiff Wales Specialist Virology Centre	Catherine Moore et al	?	?	?
Wales/PHWC-PGJUQ9/2021	EPI_ISL_8288609	2021-12-13	Originating lab: Wales Specialist Virology Centre Sequencing lab: Pathogen Genomics Unit	Public Health Wales Microbiology Cardiff Wales Specialist Virology Centre	Catherine Moore et al	?	?	?
Wales/PHWC-PGJUTA/2021	EPI_ISL_8288612	2021-12-13	Originating lab: Wales Specialist Virology Centre Sequencing lab: Pathogen Genomics Unit	Public Health Wales Microbiology Cardiff Wales Specialist Virology Centre	Catherine Moore et al	?	?	?
Wales/PHWC-PGJW4F/2021	EPI_ISL_8288618	2021-12-13	Originating lab: Wales Specialist Virology Centre Sequencing lab: Pathogen Genomics Unit	Public Health Wales Microbiology Cardiff Wales Specialist Virology Centre	Catherine Moore et al	?	?	?
Wales/PHWC-PGJW79/2021	EPI_ISL_8288621	2021-12-13	Originating lab: Wales Specialist Virology Centre Sequencing lab: Pathogen Genomics Unit	Public Health Wales Microbiology Cardiff Wales Specialist Virology Centre	Catherine Moore et al	?	?	?
Wales/PHWC-PGJW95/2021	EPI_ISL_8288623	2021-12-13	Originating lab: Wales Specialist Virology Centre Sequencing lab: Pathogen Genomics Unit	Public Health Wales Microbiology Cardiff Wales Specialist Virology Centre	Catherine Moore et al	?	?	?
Wales/PHWC-PGJWAJ/2021	EPI_ISL_8288624	2021-12-13	Originating lab: Wales Specialist Virology Centre Sequencing lab: Pathogen Genomics Unit	Public Health Wales Microbiology Cardiff Wales Specialist Virology Centre	Catherine Moore et al	?	?	?
Wales/PHWC-PGJWMR/2021	EPI_ISL_8288634	2021-12-13	Originating lab: Wales Specialist Virology Centre Sequencing lab: Pathogen Genomics Unit	Public Health Wales Microbiology Cardiff Wales Specialist Virology Centre	Catherine Moore et al	?	?	?
Wales/PHWC-PGJWR1/2021	EPI_ISL_8288639	2021-12-13	Originating lab: Wales Specialist Virology Centre Sequencing lab: Pathogen Genomics Unit	Public Health Wales Microbiology Cardiff Wales Specialist Virology Centre	Catherine Moore et al	?	?	?
Wales/PHWC-PGJWUU/2021	EPI_ISL_8288642	2021-12-13	Originating lab: Wales Specialist Virology Centre Sequencing lab: Pathogen Genomics Unit	Public Health Wales Microbiology Cardiff Wales Specialist Virology Centre	Catherine Moore et al	?	?	?
Wales/PHWC-PGJWXH/2021	EPI_ISL_8288644	2021-12-13	Originating lab: Wales Specialist Virology Centre Sequencing lab: Pathogen Genomics Unit	Public Health Wales Microbiology Cardiff Wales Specialist Virology Centre	Catherine Moore et al	?	?	?
Wales/PHWC-PGJXB7/2021	EPI_ISL_8288655	2021-12-13	Originating lab: Wales Specialist Virology Centre Sequencing lab: Pathogen Genomics Unit	Public Health Wales Microbiology Cardiff Wales Specialist Virology Centre	Catherine Moore et al	?	?	?
Wales/PHWC-PGJXD3/2021	EPI_ISL_8288657	2021-12-13	Originating lab: Wales Specialist Virology Centre Sequencing lab: Pathogen Genomics Unit	Public Health Wales Microbiology Cardiff Wales Specialist Virology Centre	Catherine Moore et al	?	?	?
Wales/PHWC-PGJXIW/2021	EPI_ISL_8288661	2021-12-13	Originating lab: Wales Specialist Virology Centre Sequencing lab: Pathogen Genomics Unit	Public Health Wales Microbiology Cardiff Wales Specialist Virology Centre	Catherine Moore et al	?	?	?
Wales/PHWC-PGJXJP/2021	EPI_ISL_8288662	2021-12-14	Originating lab: Wales Specialist Virology Centre Sequencing lab: Pathogen Genomics Unit	Public Health Wales Microbiology Cardiff Wales Specialist Virology Centre	Catherine Moore et al	?	?	?
Wales/PHWC-PGJXO6/2021	EPI_ISL_8288666	2021-12-14	Originating lab: Wales Specialist Virology Centre Sequencing lab: Pathogen Genomics Unit	Public Health Wales Microbiology Cardiff Wales Specialist Virology Centre	Catherine Moore et al	?	?	?
Wales/PHWC-PGJXQD/2021	EPI_ISL_8288668	2021-12-14	Originating lab: Wales Specialist Virology Centre Sequencing lab: Pathogen Genomics Unit	Public Health Wales Microbiology Cardiff Wales Specialist Virology Centre	Catherine Moore et al	?	?	?
Wales/PHWC-PGJXTH/2021	EPI_ISL_8288671	2021-12-14	Originating lab: Wales Specialist Virology Centre Sequencing lab: Pathogen Genomics Unit	Public Health Wales Microbiology Cardiff Wales Specialist Virology Centre	Catherine Moore et al	?	?	?
Wales/PHWC-PGJY43/2021	EPI_ISL_8288676	2021-12-13	Originating lab: Wales Specialist Virology Centre Sequencing lab: Pathogen Genomics Unit	Public Health Wales Microbiology Cardiff Wales Specialist Virology Centre	Catherine Moore et al	?	?	?
Wales/PHWC-PGJYGN/2021	EPI_ISL_8288686	2021-12-13	Originating lab: Wales Specialist Virology Centre Sequencing lab: Pathogen Genomics Unit	Public Health Wales Microbiology Cardiff Wales Specialist Virology Centre	Catherine Moore et al	?	?	?
Wales/PHWC-PGJYOP/2021	EPI_ISL_8288692	2021-12-13	Originating lab: Wales Specialist Virology Centre Sequencing lab: Pathogen Genomics Unit	Public Health Wales Microbiology Cardiff Wales Specialist Virology Centre	Catherine Moore et al	?	?	?
Wales/PHWC-PGJYPW/2021	EPI_ISL_8288693	2021-12-13	Originating lab: Wales Specialist Virology Centre Sequencing lab: Pathogen Genomics Unit	Public Health Wales Microbiology Cardiff Wales Specialist Virology Centre	Catherine Moore et al	?	?	?
Wales/PHWC-PGJYSB/2021	EPI_ISL_8288695	2021-12-13	Originating lab: Wales Specialist Virology Centre Sequencing lab: Pathogen Genomics Unit	Public Health Wales Microbiology Cardiff Wales Specialist Virology Centre	Catherine Moore et al	?	?	?
Wales/PHWC-PGJYTM/2021	EPI_ISL_8288696	2021-12-13	Originating lab: Wales Specialist Virology Centre Sequencing lab: Pathogen Genomics Unit	Public Health Wales Microbiology Cardiff Wales Specialist Virology Centre	Catherine Moore et al	?	?	?
Wales/PHWC-PGJYWF/2021	EPI_ISL_8288698	2021-12-13	Originating lab: Wales Specialist Virology Centre Sequencing lab: Pathogen Genomics Unit	Public Health Wales Microbiology Cardiff Wales Specialist Virology Centre	Catherine Moore et al	?	?	?
Wales/PHWC-PGJZC9/2021	EPI_ISL_8288707	2021-12-14	Originating lab: Wales Specialist Virology Centre Sequencing lab: Pathogen Genomics Unit	Public Health Wales Microbiology Cardiff Wales Specialist Virology Centre	Catherine Moore et al	?	?	?
Wales/PHWC-PGJZDT/2021	EPI_ISL_8288708	2021-12-14	Originating lab: Wales Specialist Virology Centre Sequencing lab: Pathogen Genomics Unit	Public Health Wales Microbiology Cardiff Wales Specialist Virology Centre	Catherine Moore et al	?	?	?
Wales/PHWC-PGJZFP/2021	EPI_ISL_8288710	2021-12-14	Originating lab: Wales Specialist Virology Centre Sequencing lab: Pathogen Genomics Unit	Public Health Wales Microbiology Cardiff Wales Specialist Virology Centre	Catherine Moore et al	?	?	?
Wales/PHWC-PGJZH6/2021	EPI_ISL_8288712	2021-12-11	Originating lab: Wales Specialist Virology Centre Sequencing lab: Pathogen Genomics Unit	Public Health Wales Microbiology Cardiff Wales Specialist Virology Centre	Catherine Moore et al	?	?	?
Wales/PHWC-PGJZJF/2021	EPI_ISL_8288714	2021-12-14	Originating lab: Wales Specialist Virology Centre Sequencing lab: Pathogen Genomics Unit	Public Health Wales Microbiology Cardiff Wales Specialist Virology Centre	Catherine Moore et al	?	?	?
Wales/PHWC-PGK11I/2021	EPI_ISL_8288727	2021-12-15	Originating lab: Wales Specialist Virology Centre Sequencing lab: Pathogen Genomics Unit	Public Health Wales Microbiology Cardiff Wales Specialist Virology Centre	Catherine Moore et al	?	?	?
Wales/PHWC-PGK1CN/2021	EPI_ISL_8288735	2021-12-15	Originating lab: Wales Specialist Virology Centre Sequencing lab: Pathogen Genomics Unit	Public Health Wales Microbiology Cardiff Wales Specialist Virology Centre	Catherine Moore et al	?	?	?
Wales/PHWC-PGK1DW/2021	EPI_ISL_8288736	2021-12-15	Originating lab: Wales Specialist Virology Centre Sequencing lab: Pathogen Genomics Unit	Public Health Wales Microbiology Cardiff Wales Specialist Virology Centre	Catherine Moore et al	?	?	?
Wales/PHWC-PGK1SP/2021	EPI_ISL_8288749	2021-12-14	Originating lab: Wales Specialist Virology Centre Sequencing lab: Pathogen Genomics Unit	Public Health Wales Microbiology Cardiff Wales Specialist Virology Centre	Catherine Moore et al	?	?	?
Wales/PHWC-PGK1Y4/2021	EPI_ISL_8288754	2021-12-15	Originating lab: Wales Specialist Virology Centre Sequencing lab: Pathogen Genomics Unit	Public Health Wales Microbiology Cardiff Wales Specialist Virology Centre	Catherine Moore et al	?	?	?
Wales/PHWC-PGK346/2021	EPI_ISL_8288757	2021-12-12	Originating lab: Wales Specialist Virology Centre Sequencing lab: Pathogen Genomics Unit	Public Health Wales Microbiology Cardiff Wales Specialist Virology Centre	Catherine Moore et al	?	?	?
Wales/PHWC-PGK37A/2021	EPI_ISL_8288759	2021-12-14	Originating lab: Wales Specialist Virology Centre Sequencing lab: Pathogen Genomics Unit	Public Health Wales Microbiology Cardiff Wales Specialist Virology Centre	Catherine Moore et al	?	?	?
Wales/PHWC-PGK3AN/2021	EPI_ISL_8288760	2021-12-06	Originating lab: Wales Specialist Virology Centre Sequencing lab: Pathogen Genomics Unit	Public Health Wales Microbiology Cardiff Wales Specialist Virology Centre	Catherine Moore et al	?	?	?
Wales/PHWC-PGK3DP/2021	EPI_ISL_8288763	2021-12-07	Originating lab: Wales Specialist Virology Centre Sequencing lab: Pathogen Genomics Unit	Public Health Wales Microbiology Cardiff Wales Specialist Virology Centre	Catherine Moore et al	?	?	?
Wales/PHWC-PGK3FJ/2021	EPI_ISL_8288765	2021-12-07	Originating lab: Wales Specialist Virology Centre Sequencing lab: Pathogen Genomics Unit	Public Health Wales Microbiology Cardiff Wales Specialist Virology Centre	Catherine Moore et al	?	?	?
Wales/PHWC-PGK3K9/2021	EPI_ISL_8288769	2021-12-07	Originating lab: Wales Specialist Virology Centre Sequencing lab: Pathogen Genomics Unit	Public Health Wales Microbiology Cardiff Wales Specialist Virology Centre	Catherine Moore et al	?	?	?
Wales/PHWC-PGK3M7/2021	EPI_ISL_8288770	2021-12-07	Originating lab: Wales Specialist Virology Centre Sequencing lab: Pathogen Genomics Unit	Public Health Wales Microbiology Cardiff Wales Specialist Virology Centre	Catherine Moore et al	?	?	?
Wales/PHWC-PGK3RM/2021	EPI_ISL_8288774	2021-12-07	Originating lab: Wales Specialist Virology Centre Sequencing lab: Pathogen Genomics Unit	Public Health Wales Microbiology Cardiff Wales Specialist Virology Centre	Catherine Moore et al	?	?	?
Wales/PHWC-PGK3UC/2021	EPI_ISL_8288777	2021-12-14	Originating lab: Wales Specialist Virology Centre Sequencing lab: Pathogen Genomics Unit	Public Health Wales Microbiology Cardiff Wales Specialist Virology Centre	Catherine Moore et al	?	?	?
Wales/PHWC-PGK4DC/2021	EPI_ISL_8288785	2021-12-07	Originating lab: Wales Specialist Virology Centre Sequencing lab: Pathogen Genomics Unit	Public Health Wales Microbiology Cardiff Wales Specialist Virology Centre	Catherine Moore et al	?	?	?
Wales/PHWC-PGK4NQ/2021	EPI_ISL_8288789	2021-12-07	Originating lab: Wales Specialist Virology Centre Sequencing lab: Pathogen Genomics Unit	Public Health Wales Microbiology Cardiff Wales Specialist Virology Centre	Catherine Moore et al	?	?	?
Wales/PHWC-PGK4OT/2021	EPI_ISL_8288790	2021-12-14	Originating lab: Wales Specialist Virology Centre Sequencing lab: Pathogen Genomics Unit	Public Health Wales Microbiology Cardiff Wales Specialist Virology Centre	Catherine Moore et al	?	?	?
Wales/PHWC-PGK56W/2021	EPI_ISL_8463360	2021-12-18	Originating lab: Wales Specialist Virology Centre Sequencing lab: Pathogen Genomics Unit	Public Health Wales Microbiology Cardiff Wales Specialist Virology Centre	Catherine Moore et al	?	?	?
Wales/PHWC-PGK57S/2021	EPI_ISL_8463361	2021-12-17	Originating lab: Wales Specialist Virology Centre Sequencing lab: Pathogen Genomics Unit	Public Health Wales Microbiology Cardiff Wales Specialist Virology Centre	Catherine Moore et al	?	?	?
Wales/PHWC-PGK591/2021	EPI_ISL_8463362	2021-12-16	Originating lab: Wales Specialist Virology Centre Sequencing lab: Pathogen Genomics Unit	Public Health Wales Microbiology Cardiff Wales Specialist Virology Centre	Catherine Moore et al	?	?	?
Wales/PHWC-PGK5UK/2021	EPI_ISL_8463379	2021-12-16	Originating lab: Wales Specialist Virology Centre Sequencing lab: Pathogen Genomics Unit	Public Health Wales Microbiology Cardiff Wales Specialist Virology Centre	Catherine Moore et al	?	?	?
Wales/PHWC-PGK5WE/2021	EPI_ISL_8463380	2021-12-17	Originating lab: Wales Specialist Virology Centre Sequencing lab: Pathogen Genomics Unit	Public Health Wales Microbiology Cardiff Wales Specialist Virology Centre	Catherine Moore et al	?	?	?
Wales/PHWC-PGK5XU/2021	EPI_ISL_8463381	2021-12-14	Originating lab: Wales Specialist Virology Centre Sequencing lab: Pathogen Genomics Unit	Public Health Wales Microbiology Cardiff Wales Specialist Virology Centre	Catherine Moore et al	?	?	?
Wales/PHWC-PGK5ZN/2021	EPI_ISL_8463382	2021-12-13	Originating lab: Wales Specialist Virology Centre Sequencing lab: Pathogen Genomics Unit	Public Health Wales Microbiology Cardiff Wales Specialist Virology Centre	Catherine Moore et al	?	?	?
Wales/PHWC-PGK6Q1/2021	EPI_ISL_8463396	2021-12-13	Originating lab: Wales Specialist Virology Centre Sequencing lab: Pathogen Genomics Unit	Public Health Wales Microbiology Cardiff Wales Specialist Virology Centre	Catherine Moore et al	?	?	?
Wales/PHWC-PGK75A/2021	EPI_ISL_8463406	2021-12-03	Originating lab: Wales Specialist Virology Centre Sequencing lab: Pathogen Genomics Unit	Public Health Wales Microbiology Cardiff Wales Specialist Virology Centre	Catherine Moore et al	?	?	?
Wales/PHWC-PGK7XT/2021	EPI_ISL_8463424	2021-12-03	Originating lab: Wales Specialist Virology Centre Sequencing lab: Pathogen Genomics Unit	Public Health Wales Microbiology Cardiff Wales Specialist Virology Centre	Catherine Moore et al	?	?	?
Wales/PHWC-PGK84O/2021	EPI_ISL_8288798	2021-12-07	Originating lab: Wales Specialist Virology Centre Sequencing lab: Pathogen Genomics Unit	Public Health Wales Microbiology Cardiff Wales Specialist Virology Centre	Catherine Moore et al	?	?	?
Wales/PHWC-PGK87K/2021	EPI_ISL_8288799	2021-12-15	Originating lab: Wales Specialist Virology Centre Sequencing lab: Pathogen Genomics Unit	Public Health Wales Microbiology Cardiff Wales Specialist Virology Centre	Catherine Moore et al	?	?	?
Wales/PHWC-PGK8F5/2021	EPI_ISL_8288806	2021-12-14	Originating lab: Wales Specialist Virology Centre Sequencing lab: Pathogen Genomics Unit	Public Health Wales Microbiology Cardiff Wales Specialist Virology Centre	Catherine Moore et al	?	?	?
Wales/PHWC-PGK8G3/2021	EPI_ISL_8288807	2021-12-14	Originating lab: Wales Specialist Virology Centre Sequencing lab: Pathogen Genomics Unit	Public Health Wales Microbiology Cardiff Wales Specialist Virology Centre	Catherine Moore et al	?	?	?
Wales/PHWC-PGK8X8/2021	EPI_ISL_8288819	2021-12-14	Originating lab: Wales Specialist Virology Centre Sequencing lab: Pathogen Genomics Unit	Public Health Wales Microbiology Cardiff Wales Specialist Virology Centre	Catherine Moore et al	?	?	?
Wales/PHWC-PGK9PU/2021	EPI_ISL_8463439	2021-12-14	Originating lab: Wales Specialist Virology Centre Sequencing lab: Pathogen Genomics Unit	Public Health Wales Microbiology Cardiff Wales Specialist Virology Centre	Catherine Moore et al	?	?	?
Wales/PHWC-PGK9SY/2021	EPI_ISL_8463440	2021-12-14	Originating lab: Wales Specialist Virology Centre Sequencing lab: Pathogen Genomics Unit	Public Health Wales Microbiology Cardiff Wales Specialist Virology Centre	Catherine Moore et al	?	?	?
Wales/PHWC-PGKA1X/2021	EPI_ISL_8288822	2021-12-15	Originating lab: Wales Specialist Virology Centre Sequencing lab: Pathogen Genomics Unit	Public Health Wales Microbiology Cardiff Wales Specialist Virology Centre	Catherine Moore et al	?	?	?
Wales/PHWC-PGKA57/2021	EPI_ISL_8288824	2021-12-07	Originating lab: Wales Specialist Virology Centre Sequencing lab: Pathogen Genomics Unit	Public Health Wales Microbiology Cardiff Wales Specialist Virology Centre	Catherine Moore et al	?	?	?
Wales/PHWC-PGKA8G/2021	EPI_ISL_8288827	2021-12-15	Originating lab: Wales Specialist Virology Centre Sequencing lab: Pathogen Genomics Unit	Public Health Wales Microbiology Cardiff Wales Specialist Virology Centre	Catherine Moore et al	?	?	?
Wales/PHWC-PGKAB1/2021	EPI_ISL_8288830	2021-12-14	Originating lab: Wales Specialist Virology Centre Sequencing lab: Pathogen Genomics Unit	Public Health Wales Microbiology Cardiff Wales Specialist Virology Centre	Catherine Moore et al	?	?	?
Wales/PHWC-PGKACH/2021	EPI_ISL_8288831	2021-12-15	Originating lab: Wales Specialist Virology Centre Sequencing lab: Pathogen Genomics Unit	Public Health Wales Microbiology Cardiff Wales Specialist Virology Centre	Catherine Moore et al	?	?	?
Wales/PHWC-PGKAH5/2021	EPI_ISL_8288835	2021-12-14	Originating lab: Wales Specialist Virology Centre Sequencing lab: Pathogen Genomics Unit	Public Health Wales Microbiology Cardiff Wales Specialist Virology Centre	Catherine Moore et al	?	?	?
Wales/PHWC-PGKAKY/2021	EPI_ISL_8288838	2021-12-15	Originating lab: Wales Specialist Virology Centre Sequencing lab: Pathogen Genomics Unit	Public Health Wales Microbiology Cardiff Wales Specialist Virology Centre	Catherine Moore et al	?	?	?
Wales/PHWC-PGKAP4/2021	EPI_ISL_8288841	2021-12-15	Originating lab: Wales Specialist Virology Centre Sequencing lab: Pathogen Genomics Unit	Public Health Wales Microbiology Cardiff Wales Specialist Virology Centre	Catherine Moore et al	?	?	?
Wales/PHWC-PGKAUP/2021	EPI_ISL_8288845	2021-12-15	Originating lab: Wales Specialist Virology Centre Sequencing lab: Pathogen Genomics Unit	Public Health Wales Microbiology Cardiff Wales Specialist Virology Centre	Catherine Moore et al	?	?	?
Wales/PHWC-PGKBKZ/2021	EPI_ISL_8288865	2021-12-14	Originating lab: Wales Specialist Virology Centre Sequencing lab: Pathogen Genomics Unit	Public Health Wales Microbiology Cardiff Wales Specialist Virology Centre	Catherine Moore et al	?	?	?
Wales/PHWC-PGKBMI/2021	EPI_ISL_8288866	2021-12-14	Originating lab: Wales Specialist Virology Centre Sequencing lab: Pathogen Genomics Unit	Public Health Wales Microbiology Cardiff Wales Specialist Virology Centre	Catherine Moore et al	?	?	?
Wales/PHWC-PGKBN8/2021	EPI_ISL_8288867	2021-12-15	Originating lab: Wales Specialist Virology Centre Sequencing lab: Pathogen Genomics Unit	Public Health Wales Microbiology Cardiff Wales Specialist Virology Centre	Catherine Moore et al	?	?	?
Wales/PHWC-PGKBOK/2021	EPI_ISL_8288868	2021-12-14	Originating lab: Wales Specialist Virology Centre Sequencing lab: Pathogen Genomics Unit	Public Health Wales Microbiology Cardiff Wales Specialist Virology Centre	Catherine Moore et al	?	?	?
Wales/PHWC-PGKBQX/2021	EPI_ISL_8288869	2021-12-14	Originating lab: Wales Specialist Virology Centre Sequencing lab: Pathogen Genomics Unit	Public Health Wales Microbiology Cardiff Wales Specialist Virology Centre	Catherine Moore et al	?	?	?
Wales/PHWC-PGKBTE/2021	EPI_ISL_8288872	2021-12-14	Originating lab: Wales Specialist Virology Centre Sequencing lab: Pathogen Genomics Unit	Public Health Wales Microbiology Cardiff Wales Specialist Virology Centre	Catherine Moore et al	?	?	?
Wales/PHWC-PGKBXP/2021	EPI_ISL_8288875	2021-12-14	Originating lab: Wales Specialist Virology Centre Sequencing lab: Pathogen Genomics Unit	Public Health Wales Microbiology Cardiff Wales Specialist Virology Centre	Catherine Moore et al	?	?	?
Wales/PHWC-PGKC81/2021	EPI_ISL_8288883	2021-12-15	Originating lab: Wales Specialist Virology Centre Sequencing lab: Pathogen Genomics Unit	Public Health Wales Microbiology Cardiff Wales Specialist Virology Centre	Catherine Moore et al	?	?	?
Wales/PHWC-PGKCH8/2021	EPI_ISL_8288888	2021-12-15	Originating lab: Wales Specialist Virology Centre Sequencing lab: Pathogen Genomics Unit	Public Health Wales Microbiology Cardiff Wales Specialist Virology Centre	Catherine Moore et al	?	?	?
Wales/PHWC-PGKCMK/2021	EPI_ISL_8288892	2021-12-15	Originating lab: Wales Specialist Virology Centre Sequencing lab: Pathogen Genomics Unit	Public Health Wales Microbiology Cardiff Wales Specialist Virology Centre	Catherine Moore et al	?	?	?
Wales/PHWC-PGKCPG/2021	EPI_ISL_8288895	2021-12-15	Originating lab: Wales Specialist Virology Centre Sequencing lab: Pathogen Genomics Unit	Public Health Wales Microbiology Cardiff Wales Specialist Virology Centre	Catherine Moore et al	?	?	?
Wales/PHWC-PGKCU3/2021	EPI_ISL_8288900	2021-12-14	Originating lab: Wales Specialist Virology Centre Sequencing lab: Pathogen Genomics Unit	Public Health Wales Microbiology Cardiff Wales Specialist Virology Centre	Catherine Moore et al	?	?	?
Wales/PHWC-PGKCYY/2021	EPI_ISL_8288903	2021-12-15	Originating lab: Wales Specialist Virology Centre Sequencing lab: Pathogen Genomics Unit	Public Health Wales Microbiology Cardiff Wales Specialist Virology Centre	Catherine Moore et al	?	?	?
Wales/PHWC-PGKD1R/2021	EPI_ISL_8288905	2021-12-14	Originating lab: Wales Specialist Virology Centre Sequencing lab: Pathogen Genomics Unit	Public Health Wales Microbiology Cardiff Wales Specialist Virology Centre	Catherine Moore et al	?	?	?
Wales/PHWC-PGKD4W/2021	EPI_ISL_8288907	2021-12-14	Originating lab: Wales Specialist Virology Centre Sequencing lab: Pathogen Genomics Unit	Public Health Wales Microbiology Cardiff Wales Specialist Virology Centre	Catherine Moore et al	?	?	?
Wales/PHWC-PGKD51/2021	EPI_ISL_8288908	2021-12-14	Originating lab: Wales Specialist Virology Centre Sequencing lab: Pathogen Genomics Unit	Public Health Wales Microbiology Cardiff Wales Specialist Virology Centre	Catherine Moore et al	?	?	?
Wales/PHWC-PGKD6C/2021	EPI_ISL_8288909	2021-12-14	Originating lab: Wales Specialist Virology Centre Sequencing lab: Pathogen Genomics Unit	Public Health Wales Microbiology Cardiff Wales Specialist Virology Centre	Catherine Moore et al	?	?	?
Wales/PHWC-PGKDDD/2021	EPI_ISL_8288914	2021-12-15	Originating lab: Wales Specialist Virology Centre Sequencing lab: Pathogen Genomics Unit	Public Health Wales Microbiology Cardiff Wales Specialist Virology Centre	Catherine Moore et al	?	?	?
Wales/PHWC-PGKDNF/2021	EPI_ISL_8288922	2021-12-15	Originating lab: Wales Specialist Virology Centre Sequencing lab: Pathogen Genomics Unit	Public Health Wales Microbiology Cardiff Wales Specialist Virology Centre	Catherine Moore et al	?	?	?
Wales/PHWC-PGKDYJ/2021	EPI_ISL_8288930	2021-12-15	Originating lab: Wales Specialist Virology Centre Sequencing lab: Pathogen Genomics Unit	Public Health Wales Microbiology Cardiff Wales Specialist Virology Centre	Catherine Moore et al	?	?	?
Wales/PHWC-PGKE19/2021	EPI_ISL_8288932	2021-12-14	Originating lab: Wales Specialist Virology Centre Sequencing lab: Pathogen Genomics Unit	Public Health Wales Microbiology Cardiff Wales Specialist Virology Centre	Catherine Moore et al	?	?	?
Wales/PHWC-PGKE3T/2021	EPI_ISL_8288933	2021-12-14	Originating lab: Wales Specialist Virology Centre Sequencing lab: Pathogen Genomics Unit	Public Health Wales Microbiology Cardiff Wales Specialist Virology Centre	Catherine Moore et al	?	?	?
Wales/PHWC-PGKE7J/2021	EPI_ISL_8288936	2021-12-14	Originating lab: Wales Specialist Virology Centre Sequencing lab: Pathogen Genomics Unit	Public Health Wales Microbiology Cardiff Wales Specialist Virology Centre	Catherine Moore et al	?	?	?
Wales/PHWC-PGKEAU/2021	EPI_ISL_8288938	2021-12-14	Originating lab: Wales Specialist Virology Centre Sequencing lab: Pathogen Genomics Unit	Public Health Wales Microbiology Cardiff Wales Specialist Virology Centre	Catherine Moore et al	?	?	?
Wales/PHWC-PGKEMQ/2021	EPI_ISL_8288945	2021-12-14	Originating lab: Wales Specialist Virology Centre Sequencing lab: Pathogen Genomics Unit	Public Health Wales Microbiology Cardiff Wales Specialist Virology Centre	Catherine Moore et al	?	?	?
Wales/PHWC-PGKEPK/2021	EPI_ISL_8288946	2021-12-14	Originating lab: Wales Specialist Virology Centre Sequencing lab: Pathogen Genomics Unit	Public Health Wales Microbiology Cardiff Wales Specialist Virology Centre	Catherine Moore et al	?	?	?
Wales/PHWC-PGKEW5/2021	EPI_ISL_8288950	2021-12-15	Originating lab: Wales Specialist Virology Centre Sequencing lab: Pathogen Genomics Unit	Public Health Wales Microbiology Cardiff Wales Specialist Virology Centre	Catherine Moore et al	?	?	?
Wales/PHWC-PGKFG5/2021	EPI_ISL_8288961	2021-12-14	Originating lab: Wales Specialist Virology Centre Sequencing lab: Pathogen Genomics Unit	Public Health Wales Microbiology Cardiff Wales Specialist Virology Centre	Catherine Moore et al	?	?	?
Wales/PHWC-PGKFXJ/2021	EPI_ISL_8288975	2021-12-14	Originating lab: Wales Specialist Virology Centre Sequencing lab: Pathogen Genomics Unit	Public Health Wales Microbiology Cardiff Wales Specialist Virology Centre	Catherine Moore et al	?	?	?
Wales/PHWC-PGKG4T/2021	EPI_ISL_8288979	2021-12-14	Originating lab: Wales Specialist Virology Centre Sequencing lab: Pathogen Genomics Unit	Public Health Wales Microbiology Cardiff Wales Specialist Virology Centre	Catherine Moore et al	?	?	?
Wales/PHWC-PGKGTD/2021	EPI_ISL_8288998	2021-12-15	Originating lab: Wales Specialist Virology Centre Sequencing lab: Pathogen Genomics Unit	Public Health Wales Microbiology Cardiff Wales Specialist Virology Centre	Catherine Moore et al	?	?	?
Wales/PHWC-PGKH1M/2021	EPI_ISL_8463445	2021-12-02	Originating lab: Wales Specialist Virology Centre Sequencing lab: Pathogen Genomics Unit	Public Health Wales Microbiology Cardiff Wales Specialist Virology Centre	Catherine Moore et al	?	?	?
Wales/PHWC-PGKH8N/2021	EPI_ISL_8463449	2021-12-17	Originating lab: Wales Specialist Virology Centre Sequencing lab: Pathogen Genomics Unit	Public Health Wales Microbiology Cardiff Wales Specialist Virology Centre	Catherine Moore et al	?	?	?
Wales/PHWC-PGKHUJ/2021	EPI_ISL_8463462	2021-12-02	Originating lab: Wales Specialist Virology Centre Sequencing lab: Pathogen Genomics Unit	Public Health Wales Microbiology Cardiff Wales Specialist Virology Centre	Catherine Moore et al	?	?	?
Wales/PHWC-PGKI9A/2021	EPI_ISL_8289007	2021-12-14	Originating lab: Wales Specialist Virology Centre Sequencing lab: Pathogen Genomics Unit	Public Health Wales Microbiology Cardiff Wales Specialist Virology Centre	Catherine Moore et al	?	?	?
Wales/PHWC-PGKIGM/2021	EPI_ISL_8289013	2021-12-14	Originating lab: Wales Specialist Virology Centre Sequencing lab: Pathogen Genomics Unit	Public Health Wales Microbiology Cardiff Wales Specialist Virology Centre	Catherine Moore et al	?	?	?
Wales/PHWC-PGKIJF/2021	EPI_ISL_8289016	2021-12-14	Originating lab: Wales Specialist Virology Centre Sequencing lab: Pathogen Genomics Unit	Public Health Wales Microbiology Cardiff Wales Specialist Virology Centre	Catherine Moore et al	?	?	?
Wales/PHWC-PGKIKD/2021	EPI_ISL_8289017	2021-12-14	Originating lab: Wales Specialist Virology Centre Sequencing lab: Pathogen Genomics Unit	Public Health Wales Microbiology Cardiff Wales Specialist Virology Centre	Catherine Moore et al	?	?	?
Wales/PHWC-PGKIMB/2021	EPI_ISL_8289018	2021-12-14	Originating lab: Wales Specialist Virology Centre Sequencing lab: Pathogen Genomics Unit	Public Health Wales Microbiology Cardiff Wales Specialist Virology Centre	Catherine Moore et al	?	?	?
Wales/PHWC-PGKJ4Q/2021	EPI_ISL_8289030	2021-12-14	Originating lab: Wales Specialist Virology Centre Sequencing lab: Pathogen Genomics Unit	Public Health Wales Microbiology Cardiff Wales Specialist Virology Centre	Catherine Moore et al	?	?	?
Wales/PHWC-PGKJ5C/2021	EPI_ISL_8289031	2021-12-14	Originating lab: Wales Specialist Virology Centre Sequencing lab: Pathogen Genomics Unit	Public Health Wales Microbiology Cardiff Wales Specialist Virology Centre	Catherine Moore et al	?	?	?
Wales/PHWC-PGKJ9R/2021	EPI_ISL_8289034	2021-12-14	Originating lab: Wales Specialist Virology Centre Sequencing lab: Pathogen Genomics Unit	Public Health Wales Microbiology Cardiff Wales Specialist Virology Centre	Catherine Moore et al	?	?	?
Wales/PHWC-PGKJD7/2021	EPI_ISL_8289037	2021-12-14	Originating lab: Wales Specialist Virology Centre Sequencing lab: Pathogen Genomics Unit	Public Health Wales Microbiology Cardiff Wales Specialist Virology Centre	Catherine Moore et al	?	?	?
Wales/PHWC-PGKJEU/2021	EPI_ISL_8289038	2021-12-14	Originating lab: Wales Specialist Virology Centre Sequencing lab: Pathogen Genomics Unit	Public Health Wales Microbiology Cardiff Wales Specialist Virology Centre	Catherine Moore et al	?	?	?
Wales/PHWC-PGKJGZ/2021	EPI_ISL_8289040	2021-12-14	Originating lab: Wales Specialist Virology Centre Sequencing lab: Pathogen Genomics Unit	Public Health Wales Microbiology Cardiff Wales Specialist Virology Centre	Catherine Moore et al	?	?	?
Wales/PHWC-PGKJIA/2021	EPI_ISL_8289042	2021-12-14	Originating lab: Wales Specialist Virology Centre Sequencing lab: Pathogen Genomics Unit	Public Health Wales Microbiology Cardiff Wales Specialist Virology Centre	Catherine Moore et al	?	?	?
Wales/PHWC-PGKJMP/2021	EPI_ISL_8289044	2021-12-07	Originating lab: Wales Specialist Virology Centre Sequencing lab: Pathogen Genomics Unit	Public Health Wales Microbiology Cardiff Wales Specialist Virology Centre	Catherine Moore et al	?	?	?
Wales/PHWC-PGKJN9/2021	EPI_ISL_8289045	2021-12-14	Originating lab: Wales Specialist Virology Centre Sequencing lab: Pathogen Genomics Unit	Public Health Wales Microbiology Cardiff Wales Specialist Virology Centre	Catherine Moore et al	?	?	?
Wales/PHWC-PGKJSS/2021	EPI_ISL_8289048	2021-12-07	Originating lab: Wales Specialist Virology Centre Sequencing lab: Pathogen Genomics Unit	Public Health Wales Microbiology Cardiff Wales Specialist Virology Centre	Catherine Moore et al	?	?	?
Wales/PHWC-PGKJW4/2021	EPI_ISL_8289051	2021-12-14	Originating lab: Wales Specialist Virology Centre Sequencing lab: Pathogen Genomics Unit	Public Health Wales Microbiology Cardiff Wales Specialist Virology Centre	Catherine Moore et al	?	?	?
Wales/PHWC-PGKK6F/2021	EPI_ISL_8289058	2021-12-15	Originating lab: Wales Specialist Virology Centre Sequencing lab: Pathogen Genomics Unit	Public Health Wales Microbiology Cardiff Wales Specialist Virology Centre	Catherine Moore et al	?	?	?
Wales/PHWC-PGKKDH/2021	EPI_ISL_8289065	2021-12-14	Originating lab: Wales Specialist Virology Centre Sequencing lab: Pathogen Genomics Unit	Public Health Wales Microbiology Cardiff Wales Specialist Virology Centre	Catherine Moore et al	?	?	?
Wales/PHWC-PGKKE1/2021	EPI_ISL_8289066	2021-12-14	Originating lab: Wales Specialist Virology Centre Sequencing lab: Pathogen Genomics Unit	Public Health Wales Microbiology Cardiff Wales Specialist Virology Centre	Catherine Moore et al	?	?	?
Wales/PHWC-PGKKGS/2021	EPI_ISL_8289068	2021-12-14	Originating lab: Wales Specialist Virology Centre Sequencing lab: Pathogen Genomics Unit	Public Health Wales Microbiology Cardiff Wales Specialist Virology Centre	Catherine Moore et al	?	?	?
Wales/PHWC-PGKKT9/2021	EPI_ISL_8289078	2021-12-14	Originating lab: Wales Specialist Virology Centre Sequencing lab: Pathogen Genomics Unit	Public Health Wales Microbiology Cardiff Wales Specialist Virology Centre	Catherine Moore et al	?	?	?
Wales/PHWC-PGKM5K/2021	EPI_ISL_8289087	2021-12-14	Originating lab: Wales Specialist Virology Centre Sequencing lab: Pathogen Genomics Unit	Public Health Wales Microbiology Cardiff Wales Specialist Virology Centre	Catherine Moore et al	?	?	?
Wales/PHWC-PGKM9N/2021	EPI_ISL_8289091	2021-12-15	Originating lab: Wales Specialist Virology Centre Sequencing lab: Pathogen Genomics Unit	Public Health Wales Microbiology Cardiff Wales Specialist Virology Centre	Catherine Moore et al	?	?	?
Wales/PHWC-PGKMCJ/2021	EPI_ISL_8289094	2021-12-15	Originating lab: Wales Specialist Virology Centre Sequencing lab: Pathogen Genomics Unit	Public Health Wales Microbiology Cardiff Wales Specialist Virology Centre	Catherine Moore et al	?	?	?
Wales/PHWC-PGKMET/2021	EPI_ISL_8289096	2021-12-14	Originating lab: Wales Specialist Virology Centre Sequencing lab: Pathogen Genomics Unit	Public Health Wales Microbiology Cardiff Wales Specialist Virology Centre	Catherine Moore et al	?	?	?
Wales/PHWC-PGKMFZ/2021	EPI_ISL_8289097	2021-12-14	Originating lab: Wales Specialist Virology Centre Sequencing lab: Pathogen Genomics Unit	Public Health Wales Microbiology Cardiff Wales Specialist Virology Centre	Catherine Moore et al	?	?	?
Wales/PHWC-PGKMJX/2021	EPI_ISL_8289101	2021-12-14	Originating lab: Wales Specialist Virology Centre Sequencing lab: Pathogen Genomics Unit	Public Health Wales Microbiology Cardiff Wales Specialist Virology Centre	Catherine Moore et al	?	?	?
Wales/PHWC-PGKMP8/2021	EPI_ISL_8289105	2021-12-15	Originating lab: Wales Specialist Virology Centre Sequencing lab: Pathogen Genomics Unit	Public Health Wales Microbiology Cardiff Wales Specialist Virology Centre	Catherine Moore et al	?	?	?
Wales/PHWC-PGKMR3/2021	EPI_ISL_8289107	2021-12-15	Originating lab: Wales Specialist Virology Centre Sequencing lab: Pathogen Genomics Unit	Public Health Wales Microbiology Cardiff Wales Specialist Virology Centre	Catherine Moore et al	?	?	?
Wales/PHWC-PGKMT6/2021	EPI_ISL_8289109	2021-12-15	Originating lab: Wales Specialist Virology Centre Sequencing lab: Pathogen Genomics Unit	Public Health Wales Microbiology Cardiff Wales Specialist Virology Centre	Catherine Moore et al	?	?	?
Wales/PHWC-PGKN6P/2021	EPI_ISL_8289118	2021-12-15	Originating lab: Wales Specialist Virology Centre Sequencing lab: Pathogen Genomics Unit	Public Health Wales Microbiology Cardiff Wales Specialist Virology Centre	Catherine Moore et al	?	?	?
Wales/PHWC-PGKN7X/2021	EPI_ISL_8289119	2021-12-15	Originating lab: Wales Specialist Virology Centre Sequencing lab: Pathogen Genomics Unit	Public Health Wales Microbiology Cardiff Wales Specialist Virology Centre	Catherine Moore et al	?	?	?
Wales/PHWC-PGKN9M/2021	EPI_ISL_8289121	2021-12-15	Originating lab: Wales Specialist Virology Centre Sequencing lab: Pathogen Genomics Unit	Public Health Wales Microbiology Cardiff Wales Specialist Virology Centre	Catherine Moore et al	?	?	?
Wales/PHWC-PGKNBE/2021	EPI_ISL_8289123	2021-12-14	Originating lab: Wales Specialist Virology Centre Sequencing lab: Pathogen Genomics Unit	Public Health Wales Microbiology Cardiff Wales Specialist Virology Centre	Catherine Moore et al	?	?	?
Wales/PHWC-PGKNDR/2021	EPI_ISL_8289125	2021-12-14	Originating lab: Wales Specialist Virology Centre Sequencing lab: Pathogen Genomics Unit	Public Health Wales Microbiology Cardiff Wales Specialist Virology Centre	Catherine Moore et al	?	?	?
Wales/PHWC-PGKNNG/2021	EPI_ISL_8289132	2021-12-14	Originating lab: Wales Specialist Virology Centre Sequencing lab: Pathogen Genomics Unit	Public Health Wales Microbiology Cardiff Wales Specialist Virology Centre	Catherine Moore et al	?	?	?
Wales/PHWC-PGKNRN/2021	EPI_ISL_8289135	2021-12-14	Originating lab: Wales Specialist Virology Centre Sequencing lab: Pathogen Genomics Unit	Public Health Wales Microbiology Cardiff Wales Specialist Virology Centre	Catherine Moore et al	?	?	?
Wales/PHWC-PGKNUD/2021	EPI_ISL_8289138	2021-12-15	Originating lab: Wales Specialist Virology Centre Sequencing lab: Pathogen Genomics Unit	Public Health Wales Microbiology Cardiff Wales Specialist Virology Centre	Catherine Moore et al	?	?	?
Wales/PHWC-PGKO3J/2021	EPI_ISL_8289144	2021-12-15	Originating lab: Wales Specialist Virology Centre Sequencing lab: Pathogen Genomics Unit	Public Health Wales Microbiology Cardiff Wales Specialist Virology Centre	Catherine Moore et al	?	?	?
Wales/PHWC-PGKO48/2021	EPI_ISL_8289145	2021-12-15	Originating lab: Wales Specialist Virology Centre Sequencing lab: Pathogen Genomics Unit	Public Health Wales Microbiology Cardiff Wales Specialist Virology Centre	Catherine Moore et al	?	?	?
Wales/PHWC-PGKO5F/2021	EPI_ISL_8289146	2021-12-15	Originating lab: Wales Specialist Virology Centre Sequencing lab: Pathogen Genomics Unit	Public Health Wales Microbiology Cardiff Wales Specialist Virology Centre	Catherine Moore et al	?	?	?
Wales/PHWC-PGKOAM/2021	EPI_ISL_8289151	2021-12-15	Originating lab: Wales Specialist Virology Centre Sequencing lab: Pathogen Genomics Unit	Public Health Wales Microbiology Cardiff Wales Specialist Virology Centre	Catherine Moore et al	?	?	?
Wales/PHWC-PGKOF1/2021	EPI_ISL_8289154	2021-12-07	Originating lab: Wales Specialist Virology Centre Sequencing lab: Pathogen Genomics Unit	Public Health Wales Microbiology Cardiff Wales Specialist Virology Centre	Catherine Moore et al	?	?	?
Wales/PHWC-PGKOGO/2021	EPI_ISL_8289155	2021-12-07	Originating lab: Wales Specialist Virology Centre Sequencing lab: Pathogen Genomics Unit	Public Health Wales Microbiology Cardiff Wales Specialist Virology Centre	Catherine Moore et al	?	?	?
Wales/PHWC-PGKONA/2021	EPI_ISL_8289159	2021-12-07	Originating lab: Wales Specialist Virology Centre Sequencing lab: Pathogen Genomics Unit	Public Health Wales Microbiology Cardiff Wales Specialist Virology Centre	Catherine Moore et al	?	?	?
Wales/PHWC-PGKOO5/2021	EPI_ISL_8289160	2021-12-14	Originating lab: Wales Specialist Virology Centre Sequencing lab: Pathogen Genomics Unit	Public Health Wales Microbiology Cardiff Wales Specialist Virology Centre	Catherine Moore et al	?	?	?
Wales/PHWC-PGKP4K/2021	EPI_ISL_8289169	2021-12-07	Originating lab: Wales Specialist Virology Centre Sequencing lab: Pathogen Genomics Unit	Public Health Wales Microbiology Cardiff Wales Specialist Virology Centre	Catherine Moore et al	?	?	?
Wales/PHWC-PGKP6N/2021	EPI_ISL_8289171	2021-12-07	Originating lab: Wales Specialist Virology Centre Sequencing lab: Pathogen Genomics Unit	Public Health Wales Microbiology Cardiff Wales Specialist Virology Centre	Catherine Moore et al	?	?	?
Wales/PHWC-PGKPO6/2021	EPI_ISL_8289185	2021-12-15	Originating lab: Wales Specialist Virology Centre Sequencing lab: Pathogen Genomics Unit	Public Health Wales Microbiology Cardiff Wales Specialist Virology Centre	Catherine Moore et al	?	?	?
Wales/PHWC-PGKPPF/2021	EPI_ISL_8289186	2021-12-14	Originating lab: Wales Specialist Virology Centre Sequencing lab: Pathogen Genomics Unit	Public Health Wales Microbiology Cardiff Wales Specialist Virology Centre	Catherine Moore et al	?	?	?
Wales/PHWC-PGKPS1/2021	EPI_ISL_8289187	2021-12-14	Originating lab: Wales Specialist Virology Centre Sequencing lab: Pathogen Genomics Unit	Public Health Wales Microbiology Cardiff Wales Specialist Virology Centre	Catherine Moore et al	?	?	?
Wales/PHWC-PGKPTH/2021	EPI_ISL_8289188	2021-12-15	Originating lab: Wales Specialist Virology Centre Sequencing lab: Pathogen Genomics Unit	Public Health Wales Microbiology Cardiff Wales Specialist Virology Centre	Catherine Moore et al	?	?	?
Wales/PHWC-PGKPUA/2021	EPI_ISL_8289189	2021-12-15	Originating lab: Wales Specialist Virology Centre Sequencing lab: Pathogen Genomics Unit	Public Health Wales Microbiology Cardiff Wales Specialist Virology Centre	Catherine Moore et al	?	?	?
Wales/PHWC-PGKQ7D/2021	EPI_ISL_8289196	2021-12-14	Originating lab: Wales Specialist Virology Centre Sequencing lab: Pathogen Genomics Unit	Public Health Wales Microbiology Cardiff Wales Specialist Virology Centre	Catherine Moore et al	?	?	?
Wales/PHWC-PGKQ8O/2021	EPI_ISL_8289197	2021-12-14	Originating lab: Wales Specialist Virology Centre Sequencing lab: Pathogen Genomics Unit	Public Health Wales Microbiology Cardiff Wales Specialist Virology Centre	Catherine Moore et al	?	?	?
Wales/PHWC-PGKQ99/2021	EPI_ISL_8289198	2021-12-14	Originating lab: Wales Specialist Virology Centre Sequencing lab: Pathogen Genomics Unit	Public Health Wales Microbiology Cardiff Wales Specialist Virology Centre	Catherine Moore et al	?	?	?
Wales/PHWC-PGKQHF/2021	EPI_ISL_8289204	2021-12-14	Originating lab: Wales Specialist Virology Centre Sequencing lab: Pathogen Genomics Unit	Public Health Wales Microbiology Cardiff Wales Specialist Virology Centre	Catherine Moore et al	?	?	?
Wales/PHWC-PGKQO7/2021	EPI_ISL_8289210	2021-12-15	Originating lab: Wales Specialist Virology Centre Sequencing lab: Pathogen Genomics Unit	Public Health Wales Microbiology Cardiff Wales Specialist Virology Centre	Catherine Moore et al	?	?	?
Wales/PHWC-PGKQST/2021	EPI_ISL_8289213	2021-12-14	Originating lab: Wales Specialist Virology Centre Sequencing lab: Pathogen Genomics Unit	Public Health Wales Microbiology Cardiff Wales Specialist Virology Centre	Catherine Moore et al	?	?	?
Wales/PHWC-PGKQUZ/2021	EPI_ISL_8289215	2021-12-15	Originating lab: Wales Specialist Virology Centre Sequencing lab: Pathogen Genomics Unit	Public Health Wales Microbiology Cardiff Wales Specialist Virology Centre	Catherine Moore et al	?	?	?
Wales/PHWC-PGKR5T/2021	EPI_ISL_8289221	2021-12-14	Originating lab: Wales Specialist Virology Centre Sequencing lab: Pathogen Genomics Unit	Public Health Wales Microbiology Cardiff Wales Specialist Virology Centre	Catherine Moore et al	?	?	?
Wales/PHWC-PGKRHX/2021	EPI_ISL_8289232	2021-12-14	Originating lab: Wales Specialist Virology Centre Sequencing lab: Pathogen Genomics Unit	Public Health Wales Microbiology Cardiff Wales Specialist Virology Centre	Catherine Moore et al	?	?	?
Wales/PHWC-PGKRYE/2021	EPI_ISL_8289243	2021-12-14	Originating lab: Wales Specialist Virology Centre Sequencing lab: Pathogen Genomics Unit	Public Health Wales Microbiology Cardiff Wales Specialist Virology Centre	Catherine Moore et al	?	?	?
Wales/PHWC-PGKS9Z/2021	EPI_ISL_8289249	2021-12-14	Originating lab: Wales Specialist Virology Centre Sequencing lab: Pathogen Genomics Unit	Public Health Wales Microbiology Cardiff Wales Specialist Virology Centre	Catherine Moore et al	?	?	?
Wales/PHWC-PGKSAF/2021	EPI_ISL_8289250	2021-12-14	Originating lab: Wales Specialist Virology Centre Sequencing lab: Pathogen Genomics Unit	Public Health Wales Microbiology Cardiff Wales Specialist Virology Centre	Catherine Moore et al	?	?	?
Wales/PHWC-PGKSKN/2021	EPI_ISL_8289257	2021-12-14	Originating lab: Wales Specialist Virology Centre Sequencing lab: Pathogen Genomics Unit	Public Health Wales Microbiology Cardiff Wales Specialist Virology Centre	Catherine Moore et al	?	?	?
Wales/PHWC-PGKSOI/2021	EPI_ISL_8289260	2021-12-14	Originating lab: Wales Specialist Virology Centre Sequencing lab: Pathogen Genomics Unit	Public Health Wales Microbiology Cardiff Wales Specialist Virology Centre	Catherine Moore et al	?	?	?
Wales/PHWC-PGKSSJ/2021	EPI_ISL_8289264	2021-12-14	Originating lab: Wales Specialist Virology Centre Sequencing lab: Pathogen Genomics Unit	Public Health Wales Microbiology Cardiff Wales Specialist Virology Centre	Catherine Moore et al	?	?	?
Wales/PHWC-PGKSZ8/2021	EPI_ISL_8289270	2021-12-14	Originating lab: Wales Specialist Virology Centre Sequencing lab: Pathogen Genomics Unit	Public Health Wales Microbiology Cardiff Wales Specialist Virology Centre	Catherine Moore et al	?	?	?
Wales/PHWC-PGKT3E/2021	EPI_ISL_8289272	2021-12-15	Originating lab: Wales Specialist Virology Centre Sequencing lab: Pathogen Genomics Unit	Public Health Wales Microbiology Cardiff Wales Specialist Virology Centre	Catherine Moore et al	?	?	?
Wales/PHWC-PGKT4G/2021	EPI_ISL_8289273	2021-12-15	Originating lab: Wales Specialist Virology Centre Sequencing lab: Pathogen Genomics Unit	Public Health Wales Microbiology Cardiff Wales Specialist Virology Centre	Catherine Moore et al	?	?	?
Wales/PHWC-PGKT66/2021	EPI_ISL_8289275	2021-12-15	Originating lab: Wales Specialist Virology Centre Sequencing lab: Pathogen Genomics Unit	Public Health Wales Microbiology Cardiff Wales Specialist Virology Centre	Catherine Moore et al	?	?	?
Wales/PHWC-PGKTB3/2021	EPI_ISL_8289280	2021-12-15	Originating lab: Wales Specialist Virology Centre Sequencing lab: Pathogen Genomics Unit	Public Health Wales Microbiology Cardiff Wales Specialist Virology Centre	Catherine Moore et al	?	?	?
Wales/PHWC-PGKTFT/2021	EPI_ISL_8289284	2021-12-15	Originating lab: Wales Specialist Virology Centre Sequencing lab: Pathogen Genomics Unit	Public Health Wales Microbiology Cardiff Wales Specialist Virology Centre	Catherine Moore et al	?	?	?
Wales/PHWC-PGKTTA/2021	EPI_ISL_8289294	2021-12-15	Originating lab: Wales Specialist Virology Centre Sequencing lab: Pathogen Genomics Unit	Public Health Wales Microbiology Cardiff Wales Specialist Virology Centre	Catherine Moore et al	?	?	?
Wales/PHWC-PGKTZC/2021	EPI_ISL_8289298	2021-12-15	Originating lab: Wales Specialist Virology Centre Sequencing lab: Pathogen Genomics Unit	Public Health Wales Microbiology Cardiff Wales Specialist Virology Centre	Catherine Moore et al	?	?	?
Wales/PHWC-PGKU8M/2021	EPI_ISL_8289303	2021-12-14	Originating lab: Wales Specialist Virology Centre Sequencing lab: Pathogen Genomics Unit	Public Health Wales Microbiology Cardiff Wales Specialist Virology Centre	Catherine Moore et al	?	?	?
Wales/PHWC-PGKUAE/2021	EPI_ISL_8289304	2021-12-15	Originating lab: Wales Specialist Virology Centre Sequencing lab: Pathogen Genomics Unit	Public Health Wales Microbiology Cardiff Wales Specialist Virology Centre	Catherine Moore et al	?	?	?
Wales/PHWC-PGKUDU/2021	EPI_ISL_8289307	2021-12-14	Originating lab: Wales Specialist Virology Centre Sequencing lab: Pathogen Genomics Unit	Public Health Wales Microbiology Cardiff Wales Specialist Virology Centre	Catherine Moore et al	?	?	?
Wales/PHWC-PGKUJ8/2021	EPI_ISL_8289313	2021-12-15	Originating lab: Wales Specialist Virology Centre Sequencing lab: Pathogen Genomics Unit	Public Health Wales Microbiology Cardiff Wales Specialist Virology Centre	Catherine Moore et al	?	?	?
Wales/PHWC-PGKUKF/2021	EPI_ISL_8289314	2021-12-15	Originating lab: Wales Specialist Virology Centre Sequencing lab: Pathogen Genomics Unit	Public Health Wales Microbiology Cardiff Wales Specialist Virology Centre	Catherine Moore et al	?	?	?
Wales/PHWC-PGKUQ7/2021	EPI_ISL_8289318	2021-12-15	Originating lab: Wales Specialist Virology Centre Sequencing lab: Pathogen Genomics Unit	Public Health Wales Microbiology Cardiff Wales Specialist Virology Centre	Catherine Moore et al	?	?	?
Wales/PHWC-PGKUY3/2021	EPI_ISL_8289324	2021-12-14	Originating lab: Wales Specialist Virology Centre Sequencing lab: Pathogen Genomics Unit	Public Health Wales Microbiology Cardiff Wales Specialist Virology Centre	Catherine Moore et al	?	?	?
Wales/PHWC-PGKWA8/2021	EPI_ISL_8289332	2021-12-14	Originating lab: Wales Specialist Virology Centre Sequencing lab: Pathogen Genomics Unit	Public Health Wales Microbiology Cardiff Wales Specialist Virology Centre	Catherine Moore et al	?	?	?
Wales/PHWC-PGKWEE/2021	EPI_ISL_8289336	2021-12-14	Originating lab: Wales Specialist Virology Centre Sequencing lab: Pathogen Genomics Unit	Public Health Wales Microbiology Cardiff Wales Specialist Virology Centre	Catherine Moore et al	?	?	?
Wales/PHWC-PGKWFQ/2021	EPI_ISL_8289337	2021-12-14	Originating lab: Wales Specialist Virology Centre Sequencing lab: Pathogen Genomics Unit	Public Health Wales Microbiology Cardiff Wales Specialist Virology Centre	Catherine Moore et al	?	?	?
Wales/PHWC-PGKWH9/2021	EPI_ISL_8289338	2021-12-14	Originating lab: Wales Specialist Virology Centre Sequencing lab: Pathogen Genomics Unit	Public Health Wales Microbiology Cardiff Wales Specialist Virology Centre	Catherine Moore et al	?	?	?
Wales/PHWC-PGKWJG/2021	EPI_ISL_8289340	2021-12-14	Originating lab: Wales Specialist Virology Centre Sequencing lab: Pathogen Genomics Unit	Public Health Wales Microbiology Cardiff Wales Specialist Virology Centre	Catherine Moore et al	?	?	?
Wales/PHWC-PGKWOZ/2021	EPI_ISL_8289343	2021-12-14	Originating lab: Wales Specialist Virology Centre Sequencing lab: Pathogen Genomics Unit	Public Health Wales Microbiology Cardiff Wales Specialist Virology Centre	Catherine Moore et al	?	?	?
Wales/PHWC-PGKWP6/2021	EPI_ISL_8289344	2021-12-14	Originating lab: Wales Specialist Virology Centre Sequencing lab: Pathogen Genomics Unit	Public Health Wales Microbiology Cardiff Wales Specialist Virology Centre	Catherine Moore et al	?	?	?
Wales/PHWC-PGKWSM/2021	EPI_ISL_8289347	2021-12-14	Originating lab: Wales Specialist Virology Centre Sequencing lab: Pathogen Genomics Unit	Public Health Wales Microbiology Cardiff Wales Specialist Virology Centre	Catherine Moore et al	?	?	?
Wales/PHWC-PGKWYA/2021	EPI_ISL_8289351	2021-12-15	Originating lab: Wales Specialist Virology Centre Sequencing lab: Pathogen Genomics Unit	Public Health Wales Microbiology Cardiff Wales Specialist Virology Centre	Catherine Moore et al	?	?	?
Wales/PHWC-PGKWZJ/2021	EPI_ISL_8289352	2021-12-14	Originating lab: Wales Specialist Virology Centre Sequencing lab: Pathogen Genomics Unit	Public Health Wales Microbiology Cardiff Wales Specialist Virology Centre	Catherine Moore et al	?	?	?
Wales/PHWC-PGKX6Y/2021	EPI_ISL_8289356	2021-12-14	Originating lab: Wales Specialist Virology Centre Sequencing lab: Pathogen Genomics Unit	Public Health Wales Microbiology Cardiff Wales Specialist Virology Centre	Catherine Moore et al	?	?	?
Wales/PHWC-PGKX8X/2021	EPI_ISL_8289358	2021-12-07	Originating lab: Wales Specialist Virology Centre Sequencing lab: Pathogen Genomics Unit	Public Health Wales Microbiology Cardiff Wales Specialist Virology Centre	Catherine Moore et al	?	?	?
Wales/PHWC-PGKXCF/2021	EPI_ISL_8289362	2021-12-14	Originating lab: Wales Specialist Virology Centre Sequencing lab: Pathogen Genomics Unit	Public Health Wales Microbiology Cardiff Wales Specialist Virology Centre	Catherine Moore et al	?	?	?
Wales/PHWC-PGKXDZ/2021	EPI_ISL_8289363	2021-12-14	Originating lab: Wales Specialist Virology Centre Sequencing lab: Pathogen Genomics Unit	Public Health Wales Microbiology Cardiff Wales Specialist Virology Centre	Catherine Moore et al	?	?	?
Wales/PHWC-PGKXI1/2021	EPI_ISL_8289368	2021-12-14	Originating lab: Wales Specialist Virology Centre Sequencing lab: Pathogen Genomics Unit	Public Health Wales Microbiology Cardiff Wales Specialist Virology Centre	Catherine Moore et al	?	?	?
Wales/PHWC-PGKXM8/2021	EPI_ISL_8289371	2021-12-14	Originating lab: Wales Specialist Virology Centre Sequencing lab: Pathogen Genomics Unit	Public Health Wales Microbiology Cardiff Wales Specialist Virology Centre	Catherine Moore et al	?	?	?
Wales/PHWC-PGKXPD/2021	EPI_ISL_8289374	2021-12-14	Originating lab: Wales Specialist Virology Centre Sequencing lab: Pathogen Genomics Unit	Public Health Wales Microbiology Cardiff Wales Specialist Virology Centre	Catherine Moore et al	?	?	?
Wales/PHWC-PGKXWW/2021	EPI_ISL_8289380	2021-12-14	Originating lab: Wales Specialist Virology Centre Sequencing lab: Pathogen Genomics Unit	Public Health Wales Microbiology Cardiff Wales Specialist Virology Centre	Catherine Moore et al	?	?	?
Wales/PHWC-PGKXX9/2021	EPI_ISL_8289381	2021-12-07	Originating lab: Wales Specialist Virology Centre Sequencing lab: Pathogen Genomics Unit	Public Health Wales Microbiology Cardiff Wales Specialist Virology Centre	Catherine Moore et al	?	?	?
Wales/PHWC-PGKXZQ/2021	EPI_ISL_8289382	2021-12-14	Originating lab: Wales Specialist Virology Centre Sequencing lab: Pathogen Genomics Unit	Public Health Wales Microbiology Cardiff Wales Specialist Virology Centre	Catherine Moore et al	?	?	?
Wales/PHWC-PGKYA5/2021	EPI_ISL_8289389	2021-12-15	Originating lab: Wales Specialist Virology Centre Sequencing lab: Pathogen Genomics Unit	Public Health Wales Microbiology Cardiff Wales Specialist Virology Centre	Catherine Moore et al	?	?	?
Wales/PHWC-PGKYRR/2021	EPI_ISL_8289404	2021-12-14	Originating lab: Wales Specialist Virology Centre Sequencing lab: Pathogen Genomics Unit	Public Health Wales Microbiology Cardiff Wales Specialist Virology Centre	Catherine Moore et al	?	?	?
Wales/PHWC-PGKZIK/2021	EPI_ISL_8289424	2021-12-14	Originating lab: Wales Specialist Virology Centre Sequencing lab: Pathogen Genomics Unit	Public Health Wales Microbiology Cardiff Wales Specialist Virology Centre	Catherine Moore et al	?	?	?
Wales/PHWC-PGKZKB/2021	EPI_ISL_8289426	2021-12-15	Originating lab: Wales Specialist Virology Centre Sequencing lab: Pathogen Genomics Unit	Public Health Wales Microbiology Cardiff Wales Specialist Virology Centre	Catherine Moore et al	?	?	?
Wales/PHWC-PGKZQ3/2021	EPI_ISL_8289431	2021-12-06	Originating lab: Wales Specialist Virology Centre Sequencing lab: Pathogen Genomics Unit	Public Health Wales Microbiology Cardiff Wales Specialist Virology Centre	Catherine Moore et al	?	?	?
Wales/PHWC-PGM1EE/2021	EPI_ISL_8463701	2021-12-16	Originating lab: Wales Specialist Virology Centre Sequencing lab: Pathogen Genomics Unit	Public Health Wales Microbiology Cardiff Wales Specialist Virology Centre	Catherine Moore et al	?	?	?
Wales/PHWC-PGM1P6/2021	EPI_ISL_8463709	2021-12-16	Originating lab: Wales Specialist Virology Centre Sequencing lab: Pathogen Genomics Unit	Public Health Wales Microbiology Cardiff Wales Specialist Virology Centre	Catherine Moore et al	?	?	?
Wales/PHWC-PGM1UT/2021	EPI_ISL_8463713	2021-12-16	Originating lab: Wales Specialist Virology Centre Sequencing lab: Pathogen Genomics Unit	Public Health Wales Microbiology Cardiff Wales Specialist Virology Centre	Catherine Moore et al	?	?	?
Wales/PHWC-PGM31C/2021	EPI_ISL_8463718	2021-12-16	Originating lab: Wales Specialist Virology Centre Sequencing lab: Pathogen Genomics Unit	Public Health Wales Microbiology Cardiff Wales Specialist Virology Centre	Catherine Moore et al	?	?	?
Wales/PHWC-PGM37S/2021	EPI_ISL_8463721	2021-12-17	Originating lab: Wales Specialist Virology Centre Sequencing lab: Pathogen Genomics Unit	Public Health Wales Microbiology Cardiff Wales Specialist Virology Centre	Catherine Moore et al	?	?	?
Wales/PHWC-PGM3BX/2021	EPI_ISL_8463723	2021-12-16	Originating lab: Wales Specialist Virology Centre Sequencing lab: Pathogen Genomics Unit	Public Health Wales Microbiology Cardiff Wales Specialist Virology Centre	Catherine Moore et al	?	?	?
Wales/PHWC-PGM3M5/2021	EPI_ISL_8463732	2021-12-16	Originating lab: Wales Specialist Virology Centre Sequencing lab: Pathogen Genomics Unit	Public Health Wales Microbiology Cardiff Wales Specialist Virology Centre	Catherine Moore et al	?	?	?
Wales/PHWC-PGM3XU/2021	EPI_ISL_8463741	2021-12-16	Originating lab: Wales Specialist Virology Centre Sequencing lab: Pathogen Genomics Unit	Public Health Wales Microbiology Cardiff Wales Specialist Virology Centre	Catherine Moore et al	?	?	?
Wales/PHWC-PGM445/2021	EPI_ISL_8463745	2021-12-16	Originating lab: Wales Specialist Virology Centre Sequencing lab: Pathogen Genomics Unit	Public Health Wales Microbiology Cardiff Wales Specialist Virology Centre	Catherine Moore et al	?	?	?
Wales/PHWC-PGM4M4/2021	EPI_ISL_8463759	2021-12-16	Originating lab: Wales Specialist Virology Centre Sequencing lab: Pathogen Genomics Unit	Public Health Wales Microbiology Cardiff Wales Specialist Virology Centre	Catherine Moore et al	?	?	?
Wales/PHWC-PGM4PS/2021	EPI_ISL_8463762	2021-12-16	Originating lab: Wales Specialist Virology Centre Sequencing lab: Pathogen Genomics Unit	Public Health Wales Microbiology Cardiff Wales Specialist Virology Centre	Catherine Moore et al	?	?	?
Wales/PHWC-PGM4QW/2021	EPI_ISL_8463763	2021-12-16	Originating lab: Wales Specialist Virology Centre Sequencing lab: Pathogen Genomics Unit	Public Health Wales Microbiology Cardiff Wales Specialist Virology Centre	Catherine Moore et al	?	?	?
Wales/PHWC-PGM5CZ/2021	EPI_ISL_8463777	2021-12-16	Originating lab: Wales Specialist Virology Centre Sequencing lab: Pathogen Genomics Unit	Public Health Wales Microbiology Cardiff Wales Specialist Virology Centre	Catherine Moore et al	?	?	?
Wales/PHWC-PGM5OQ/2021	EPI_ISL_8463787	2021-12-16	Originating lab: Wales Specialist Virology Centre Sequencing lab: Pathogen Genomics Unit	Public Health Wales Microbiology Cardiff Wales Specialist Virology Centre	Catherine Moore et al	?	?	?
Wales/PHWC-PGM5R8/2021	EPI_ISL_8463789	2021-12-16	Originating lab: Wales Specialist Virology Centre Sequencing lab: Pathogen Genomics Unit	Public Health Wales Microbiology Cardiff Wales Specialist Virology Centre	Catherine Moore et al	?	?	?
Wales/PHWC-PGM66X/2021	EPI_ISL_8463798	2021-12-16	Originating lab: Wales Specialist Virology Centre Sequencing lab: Pathogen Genomics Unit	Public Health Wales Microbiology Cardiff Wales Specialist Virology Centre	Catherine Moore et al	?	?	?
Wales/PHWC-PGM6DG/2021	EPI_ISL_8463804	2021-12-16	Originating lab: Wales Specialist Virology Centre Sequencing lab: Pathogen Genomics Unit	Public Health Wales Microbiology Cardiff Wales Specialist Virology Centre	Catherine Moore et al	?	?	?
Wales/PHWC-PGM6IB/2021	EPI_ISL_8463808	2021-12-16	Originating lab: Wales Specialist Virology Centre Sequencing lab: Pathogen Genomics Unit	Public Health Wales Microbiology Cardiff Wales Specialist Virology Centre	Catherine Moore et al	?	?	?
Wales/PHWC-PGM734/2021	EPI_ISL_8463822	2021-12-16	Originating lab: Wales Specialist Virology Centre Sequencing lab: Pathogen Genomics Unit	Public Health Wales Microbiology Cardiff Wales Specialist Virology Centre	Catherine Moore et al	?	?	?
Wales/PHWC-PGM7AH/2021	EPI_ISL_8463827	2021-12-16	Originating lab: Wales Specialist Virology Centre Sequencing lab: Pathogen Genomics Unit	Public Health Wales Microbiology Cardiff Wales Specialist Virology Centre	Catherine Moore et al	?	?	?
Wales/PHWC-PGM7HW/2021	EPI_ISL_8463833	2021-12-16	Originating lab: Wales Specialist Virology Centre Sequencing lab: Pathogen Genomics Unit	Public Health Wales Microbiology Cardiff Wales Specialist Virology Centre	Catherine Moore et al	?	?	?
Wales/PHWC-PGM7J5/2021	EPI_ISL_8463835	2021-12-16	Originating lab: Wales Specialist Virology Centre Sequencing lab: Pathogen Genomics Unit	Public Health Wales Microbiology Cardiff Wales Specialist Virology Centre	Catherine Moore et al	?	?	?
Wales/PHWC-PGM7SY/2021	EPI_ISL_8463842	2021-12-16	Originating lab: Wales Specialist Virology Centre Sequencing lab: Pathogen Genomics Unit	Public Health Wales Microbiology Cardiff Wales Specialist Virology Centre	Catherine Moore et al	?	?	?
Wales/PHWC-PGM816/2021	EPI_ISL_8463847	2021-12-16	Originating lab: Wales Specialist Virology Centre Sequencing lab: Pathogen Genomics Unit	Public Health Wales Microbiology Cardiff Wales Specialist Virology Centre	Catherine Moore et al	?	?	?
Wales/PHWC-PGM8A1/2021	EPI_ISL_8463852	2021-12-16	Originating lab: Wales Specialist Virology Centre Sequencing lab: Pathogen Genomics Unit	Public Health Wales Microbiology Cardiff Wales Specialist Virology Centre	Catherine Moore et al	?	?	?
Wales/PHWC-PGM8JT/2021	EPI_ISL_8463859	2021-12-16	Originating lab: Wales Specialist Virology Centre Sequencing lab: Pathogen Genomics Unit	Public Health Wales Microbiology Cardiff Wales Specialist Virology Centre	Catherine Moore et al	?	?	?
Wales/PHWC-PGM8UH/2021	EPI_ISL_8463868	2021-12-16	Originating lab: Wales Specialist Virology Centre Sequencing lab: Pathogen Genomics Unit	Public Health Wales Microbiology Cardiff Wales Specialist Virology Centre	Catherine Moore et al	?	?	?
Wales/PHWC-PGM8W4/2021	EPI_ISL_8463869	2021-12-16	Originating lab: Wales Specialist Virology Centre Sequencing lab: Pathogen Genomics Unit	Public Health Wales Microbiology Cardiff Wales Specialist Virology Centre	Catherine Moore et al	?	?	?
Wales/PHWC-PGM9G9/2021	EPI_ISL_8463884	2021-12-16	Originating lab: Wales Specialist Virology Centre Sequencing lab: Pathogen Genomics Unit	Public Health Wales Microbiology Cardiff Wales Specialist Virology Centre	Catherine Moore et al	?	?	?
Wales/PHWC-PGM9MI/2021	EPI_ISL_8463889	2021-12-16	Originating lab: Wales Specialist Virology Centre Sequencing lab: Pathogen Genomics Unit	Public Health Wales Microbiology Cardiff Wales Specialist Virology Centre	Catherine Moore et al	?	?	?
Wales/PHWC-PGM9OK/2021	EPI_ISL_8463890	2021-12-16	Originating lab: Wales Specialist Virology Centre Sequencing lab: Pathogen Genomics Unit	Public Health Wales Microbiology Cardiff Wales Specialist Virology Centre	Catherine Moore et al	?	?	?
Wales/PHWC-PGM9WN/2021	EPI_ISL_8464044	2021-12-16	Originating lab: Wales Specialist Virology Centre Sequencing lab: Pathogen Genomics Unit	Public Health Wales Microbiology Cardiff Wales Specialist Virology Centre	Catherine Moore et al	?	?	?
Wales/PHWC-PGMA47/2021	EPI_ISL_8464049	2021-12-16	Originating lab: Wales Specialist Virology Centre Sequencing lab: Pathogen Genomics Unit	Public Health Wales Microbiology Cardiff Wales Specialist Virology Centre	Catherine Moore et al	?	?	?
Wales/PHWC-PGMAGG/2021	EPI_ISL_8464057	2021-12-16	Originating lab: Wales Specialist Virology Centre Sequencing lab: Pathogen Genomics Unit	Public Health Wales Microbiology Cardiff Wales Specialist Virology Centre	Catherine Moore et al	?	?	?
Wales/PHWC-PGMAH3/2021	EPI_ISL_8464058	2021-12-17	Originating lab: Wales Specialist Virology Centre Sequencing lab: Pathogen Genomics Unit	Public Health Wales Microbiology Cardiff Wales Specialist Virology Centre	Catherine Moore et al	?	?	?
Wales/PHWC-PGMAJY/2021	EPI_ISL_8464060	2021-12-16	Originating lab: Wales Specialist Virology Centre Sequencing lab: Pathogen Genomics Unit	Public Health Wales Microbiology Cardiff Wales Specialist Virology Centre	Catherine Moore et al	?	?	?
Wales/PHWC-PGMAK6/2021	EPI_ISL_8464061	2021-12-16	Originating lab: Wales Specialist Virology Centre Sequencing lab: Pathogen Genomics Unit	Public Health Wales Microbiology Cardiff Wales Specialist Virology Centre	Catherine Moore et al	?	?	?
Wales/PHWC-PGMAMH/2021	EPI_ISL_8464062	2021-12-16	Originating lab: Wales Specialist Virology Centre Sequencing lab: Pathogen Genomics Unit	Public Health Wales Microbiology Cardiff Wales Specialist Virology Centre	Catherine Moore et al	?	?	?
Wales/PHWC-PGMANQ/2021	EPI_ISL_8464063	2021-12-16	Originating lab: Wales Specialist Virology Centre Sequencing lab: Pathogen Genomics Unit	Public Health Wales Microbiology Cardiff Wales Specialist Virology Centre	Catherine Moore et al	?	?	?
Wales/PHWC-PGMAOT/2021	EPI_ISL_8464064	2021-12-16	Originating lab: Wales Specialist Virology Centre Sequencing lab: Pathogen Genomics Unit	Public Health Wales Microbiology Cardiff Wales Specialist Virology Centre	Catherine Moore et al	?	?	?
Wales/PHWC-PGMAPA/2021	EPI_ISL_8464065	2021-12-16	Originating lab: Wales Specialist Virology Centre Sequencing lab: Pathogen Genomics Unit	Public Health Wales Microbiology Cardiff Wales Specialist Virology Centre	Catherine Moore et al	?	?	?
Wales/PHWC-PGMAQS/2021	EPI_ISL_8464066	2021-12-16	Originating lab: Wales Specialist Virology Centre Sequencing lab: Pathogen Genomics Unit	Public Health Wales Microbiology Cardiff Wales Specialist Virology Centre	Catherine Moore et al	?	?	?
Wales/PHWC-PGMATX/2021	EPI_ISL_8464069	2021-12-16	Originating lab: Wales Specialist Virology Centre Sequencing lab: Pathogen Genomics Unit	Public Health Wales Microbiology Cardiff Wales Specialist Virology Centre	Catherine Moore et al	?	?	?
Wales/PHWC-PGMAY1/2021	EPI_ISL_8464073	2021-12-16	Originating lab: Wales Specialist Virology Centre Sequencing lab: Pathogen Genomics Unit	Public Health Wales Microbiology Cardiff Wales Specialist Virology Centre	Catherine Moore et al	?	?	?
Wales/PHWC-PGMB3S/2021	EPI_ISL_8464076	2021-12-15	Originating lab: Wales Specialist Virology Centre Sequencing lab: Pathogen Genomics Unit	Public Health Wales Microbiology Cardiff Wales Specialist Virology Centre	Catherine Moore et al	?	?	?
Wales/PHWC-PGMB4W/2021	EPI_ISL_8464077	2021-12-15	Originating lab: Wales Specialist Virology Centre Sequencing lab: Pathogen Genomics Unit	Public Health Wales Microbiology Cardiff Wales Specialist Virology Centre	Catherine Moore et al	?	?	?
Wales/PHWC-PGMB51/2021	EPI_ISL_8464078	2021-12-15	Originating lab: Wales Specialist Virology Centre Sequencing lab: Pathogen Genomics Unit	Public Health Wales Microbiology Cardiff Wales Specialist Virology Centre	Catherine Moore et al	?	?	?
Wales/PHWC-PGMBCT/2021	EPI_ISL_8464082	2021-12-15	Originating lab: Wales Specialist Virology Centre Sequencing lab: Pathogen Genomics Unit	Public Health Wales Microbiology Cardiff Wales Specialist Virology Centre	Catherine Moore et al	?	?	?
Wales/PHWC-PGMBE3/2021	EPI_ISL_8464084	2021-12-15	Originating lab: Wales Specialist Virology Centre Sequencing lab: Pathogen Genomics Unit	Public Health Wales Microbiology Cardiff Wales Specialist Virology Centre	Catherine Moore et al	?	?	?
Wales/PHWC-PGMBHO/2021	EPI_ISL_8464087	2021-12-15	Originating lab: Wales Specialist Virology Centre Sequencing lab: Pathogen Genomics Unit	Public Health Wales Microbiology Cardiff Wales Specialist Virology Centre	Catherine Moore et al	?	?	?
Wales/PHWC-PGMBKI/2021	EPI_ISL_8464090	2021-12-15	Originating lab: Wales Specialist Virology Centre Sequencing lab: Pathogen Genomics Unit	Public Health Wales Microbiology Cardiff Wales Specialist Virology Centre	Catherine Moore et al	?	?	?
Wales/PHWC-PGMBNF/2021	EPI_ISL_8464092	2021-12-15	Originating lab: Wales Specialist Virology Centre Sequencing lab: Pathogen Genomics Unit	Public Health Wales Microbiology Cardiff Wales Specialist Virology Centre	Catherine Moore et al	?	?	?
Wales/PHWC-PGMBOE/2021	EPI_ISL_8464093	2021-12-15	Originating lab: Wales Specialist Virology Centre Sequencing lab: Pathogen Genomics Unit	Public Health Wales Microbiology Cardiff Wales Specialist Virology Centre	Catherine Moore et al	?	?	?
Wales/PHWC-PGMBQP/2021	EPI_ISL_8464094	2021-12-15	Originating lab: Wales Specialist Virology Centre Sequencing lab: Pathogen Genomics Unit	Public Health Wales Microbiology Cardiff Wales Specialist Virology Centre	Catherine Moore et al	?	?	?
Wales/PHWC-PGMBTG/2021	EPI_ISL_8464095	2021-12-15	Originating lab: Wales Specialist Virology Centre Sequencing lab: Pathogen Genomics Unit	Public Health Wales Microbiology Cardiff Wales Specialist Virology Centre	Catherine Moore et al	?	?	?
Wales/PHWC-PGMBUN/2021	EPI_ISL_8464096	2021-12-15	Originating lab: Wales Specialist Virology Centre Sequencing lab: Pathogen Genomics Unit	Public Health Wales Microbiology Cardiff Wales Specialist Virology Centre	Catherine Moore et al	?	?	?
Wales/PHWC-PGMBWY/2021	EPI_ISL_8464097	2021-12-15	Originating lab: Wales Specialist Virology Centre Sequencing lab: Pathogen Genomics Unit	Public Health Wales Microbiology Cardiff Wales Specialist Virology Centre	Catherine Moore et al	?	?	?
Wales/PHWC-PGMBXM/2021	EPI_ISL_8464098	2021-12-15	Originating lab: Wales Specialist Virology Centre Sequencing lab: Pathogen Genomics Unit	Public Health Wales Microbiology Cardiff Wales Specialist Virology Centre	Catherine Moore et al	?	?	?
Wales/PHWC-PGMC3M/2021	EPI_ISL_8464102	2021-12-17	Originating lab: Wales Specialist Virology Centre Sequencing lab: Pathogen Genomics Unit	Public Health Wales Microbiology Cardiff Wales Specialist Virology Centre	Catherine Moore et al	?	?	?
Wales/PHWC-PGMC7D/2021	EPI_ISL_8464105	2021-12-17	Originating lab: Wales Specialist Virology Centre Sequencing lab: Pathogen Genomics Unit	Public Health Wales Microbiology Cardiff Wales Specialist Virology Centre	Catherine Moore et al	?	?	?
Wales/PHWC-PGMCDA/2021	EPI_ISL_8464110	2021-12-17	Originating lab: Wales Specialist Virology Centre Sequencing lab: Pathogen Genomics Unit	Public Health Wales Microbiology Cardiff Wales Specialist Virology Centre	Catherine Moore et al	?	?	?
Wales/PHWC-PGMCHF/2021	EPI_ISL_8464112	2021-12-17	Originating lab: Wales Specialist Virology Centre Sequencing lab: Pathogen Genomics Unit	Public Health Wales Microbiology Cardiff Wales Specialist Virology Centre	Catherine Moore et al	?	?	?
Wales/PHWC-PGMCJC/2021	EPI_ISL_8464114	2021-12-17	Originating lab: Wales Specialist Virology Centre Sequencing lab: Pathogen Genomics Unit	Public Health Wales Microbiology Cardiff Wales Specialist Virology Centre	Catherine Moore et al	?	?	?
Wales/PHWC-PGMCWI/2021	EPI_ISL_8464125	2021-12-17	Originating lab: Wales Specialist Virology Centre Sequencing lab: Pathogen Genomics Unit	Public Health Wales Microbiology Cardiff Wales Specialist Virology Centre	Catherine Moore et al	?	?	?
Wales/PHWC-PGMD6K/2021	EPI_ISL_8464132	2021-12-15	Originating lab: Wales Specialist Virology Centre Sequencing lab: Pathogen Genomics Unit	Public Health Wales Microbiology Cardiff Wales Specialist Virology Centre	Catherine Moore et al	?	?	?
Wales/PHWC-PGMD7C/2021	EPI_ISL_8464133	2021-12-15	Originating lab: Wales Specialist Virology Centre Sequencing lab: Pathogen Genomics Unit	Public Health Wales Microbiology Cardiff Wales Specialist Virology Centre	Catherine Moore et al	?	?	?
Wales/PHWC-PGMDAS/2021	EPI_ISL_8464135	2021-12-15	Originating lab: Wales Specialist Virology Centre Sequencing lab: Pathogen Genomics Unit	Public Health Wales Microbiology Cardiff Wales Specialist Virology Centre	Catherine Moore et al	?	?	?
Wales/PHWC-PGMDBF/2021	EPI_ISL_8464136	2021-12-15	Originating lab: Wales Specialist Virology Centre Sequencing lab: Pathogen Genomics Unit	Public Health Wales Microbiology Cardiff Wales Specialist Virology Centre	Catherine Moore et al	?	?	?
Wales/PHWC-PGMDG5/2021	EPI_ISL_8464140	2021-12-15	Originating lab: Wales Specialist Virology Centre Sequencing lab: Pathogen Genomics Unit	Public Health Wales Microbiology Cardiff Wales Specialist Virology Centre	Catherine Moore et al	?	?	?
Wales/PHWC-PGMDJI/2021	EPI_ISL_8464143	2021-12-15	Originating lab: Wales Specialist Virology Centre Sequencing lab: Pathogen Genomics Unit	Public Health Wales Microbiology Cardiff Wales Specialist Virology Centre	Catherine Moore et al	?	?	?
Wales/PHWC-PGMDPP/2021	EPI_ISL_8464147	2021-12-15	Originating lab: Wales Specialist Virology Centre Sequencing lab: Pathogen Genomics Unit	Public Health Wales Microbiology Cardiff Wales Specialist Virology Centre	Catherine Moore et al	?	?	?
Wales/PHWC-PGMDQM/2021	EPI_ISL_8464148	2021-12-15	Originating lab: Wales Specialist Virology Centre Sequencing lab: Pathogen Genomics Unit	Public Health Wales Microbiology Cardiff Wales Specialist Virology Centre	Catherine Moore et al	?	?	?
Wales/PHWC-PGMDXJ/2021	EPI_ISL_8464153	2021-12-15	Originating lab: Wales Specialist Virology Centre Sequencing lab: Pathogen Genomics Unit	Public Health Wales Microbiology Cardiff Wales Specialist Virology Centre	Catherine Moore et al	?	?	?
Wales/PHWC-PGME5M/2021	EPI_ISL_8464157	2021-12-17	Originating lab: Wales Specialist Virology Centre Sequencing lab: Pathogen Genomics Unit	Public Health Wales Microbiology Cardiff Wales Specialist Virology Centre	Catherine Moore et al	?	?	?
Wales/PHWC-PGME6F/2021	EPI_ISL_8464158	2021-12-17	Originating lab: Wales Specialist Virology Centre Sequencing lab: Pathogen Genomics Unit	Public Health Wales Microbiology Cardiff Wales Specialist Virology Centre	Catherine Moore et al	?	?	?
Wales/PHWC-PGMEDH/2021	EPI_ISL_8464163	2021-12-16	Originating lab: Wales Specialist Virology Centre Sequencing lab: Pathogen Genomics Unit	Public Health Wales Microbiology Cardiff Wales Specialist Virology Centre	Catherine Moore et al	?	?	?
Wales/PHWC-PGMEHJ/2021	EPI_ISL_8464165	2021-12-17	Originating lab: Wales Specialist Virology Centre Sequencing lab: Pathogen Genomics Unit	Public Health Wales Microbiology Cardiff Wales Specialist Virology Centre	Catherine Moore et al	?	?	?
Wales/PHWC-PGMEMC/2021	EPI_ISL_8464168	2021-12-16	Originating lab: Wales Specialist Virology Centre Sequencing lab: Pathogen Genomics Unit	Public Health Wales Microbiology Cardiff Wales Specialist Virology Centre	Catherine Moore et al	?	?	?
Wales/PHWC-PGMEOB/2021	EPI_ISL_8464170	2021-12-16	Originating lab: Wales Specialist Virology Centre Sequencing lab: Pathogen Genomics Unit	Public Health Wales Microbiology Cardiff Wales Specialist Virology Centre	Catherine Moore et al	?	?	?
Wales/PHWC-PGMEU5/2021	EPI_ISL_8464175	2021-12-17	Originating lab: Wales Specialist Virology Centre Sequencing lab: Pathogen Genomics Unit	Public Health Wales Microbiology Cardiff Wales Specialist Virology Centre	Catherine Moore et al	?	?	?
Wales/PHWC-PGMF9G/2021	EPI_ISL_8464185	2021-12-16	Originating lab: Wales Specialist Virology Centre Sequencing lab: Pathogen Genomics Unit	Public Health Wales Microbiology Cardiff Wales Specialist Virology Centre	Catherine Moore et al	?	?	?
Wales/PHWC-PGMFBD/2021	EPI_ISL_8464187	2021-12-15	Originating lab: Wales Specialist Virology Centre Sequencing lab: Pathogen Genomics Unit	Public Health Wales Microbiology Cardiff Wales Specialist Virology Centre	Catherine Moore et al	?	?	?
Wales/PHWC-PGMFCP/2021	EPI_ISL_8464188	2021-12-15	Originating lab: Wales Specialist Virology Centre Sequencing lab: Pathogen Genomics Unit	Public Health Wales Microbiology Cardiff Wales Specialist Virology Centre	Catherine Moore et al	?	?	?
Wales/PHWC-PGMFD9/2021	EPI_ISL_8464189	2021-12-15	Originating lab: Wales Specialist Virology Centre Sequencing lab: Pathogen Genomics Unit	Public Health Wales Microbiology Cardiff Wales Specialist Virology Centre	Catherine Moore et al	?	?	?
Wales/PHWC-PGMFI4/2021	EPI_ISL_8464193	2021-12-15	Originating lab: Wales Specialist Virology Centre Sequencing lab: Pathogen Genomics Unit	Public Health Wales Microbiology Cardiff Wales Specialist Virology Centre	Catherine Moore et al	?	?	?
Wales/PHWC-PGMFJU/2021	EPI_ISL_8464194	2021-12-15	Originating lab: Wales Specialist Virology Centre Sequencing lab: Pathogen Genomics Unit	Public Health Wales Microbiology Cardiff Wales Specialist Virology Centre	Catherine Moore et al	?	?	?
Wales/PHWC-PGMFPM/2021	EPI_ISL_8464199	2021-12-15	Originating lab: Wales Specialist Virology Centre Sequencing lab: Pathogen Genomics Unit	Public Health Wales Microbiology Cardiff Wales Specialist Virology Centre	Catherine Moore et al	?	?	?
Wales/PHWC-PGMFQJ/2021	EPI_ISL_8464200	2021-12-16	Originating lab: Wales Specialist Virology Centre Sequencing lab: Pathogen Genomics Unit	Public Health Wales Microbiology Cardiff Wales Specialist Virology Centre	Catherine Moore et al	?	?	?
Wales/PHWC-PGMG19/2021	EPI_ISL_8464207	2021-12-16	Originating lab: Wales Specialist Virology Centre Sequencing lab: Pathogen Genomics Unit	Public Health Wales Microbiology Cardiff Wales Specialist Virology Centre	Catherine Moore et al	?	?	?
Wales/PHWC-PGMG7J/2021	EPI_ISL_8464211	2021-12-16	Originating lab: Wales Specialist Virology Centre Sequencing lab: Pathogen Genomics Unit	Public Health Wales Microbiology Cardiff Wales Specialist Virology Centre	Catherine Moore et al	?	?	?
Wales/PHWC-PGMGJ1/2021	EPI_ISL_8464221	2021-12-16	Originating lab: Wales Specialist Virology Centre Sequencing lab: Pathogen Genomics Unit	Public Health Wales Microbiology Cardiff Wales Specialist Virology Centre	Catherine Moore et al	?	?	?
Wales/PHWC-PGMGKO/2021	EPI_ISL_8464222	2021-12-16	Originating lab: Wales Specialist Virology Centre Sequencing lab: Pathogen Genomics Unit	Public Health Wales Microbiology Cardiff Wales Specialist Virology Centre	Catherine Moore et al	?	?	?
Wales/PHWC-PGMGTB/2021	EPI_ISL_8464228	2021-12-16	Originating lab: Wales Specialist Virology Centre Sequencing lab: Pathogen Genomics Unit	Public Health Wales Microbiology Cardiff Wales Specialist Virology Centre	Catherine Moore et al	?	?	?
Wales/PHWC-PGMGU7/2021	EPI_ISL_8464229	2021-12-16	Originating lab: Wales Specialist Virology Centre Sequencing lab: Pathogen Genomics Unit	Public Health Wales Microbiology Cardiff Wales Specialist Virology Centre	Catherine Moore et al	?	?	?
Wales/PHWC-PGMI1O/2021	EPI_ISL_8464262	2021-12-16	Originating lab: Wales Specialist Virology Centre Sequencing lab: Pathogen Genomics Unit	Public Health Wales Microbiology Cardiff Wales Specialist Virology Centre	Catherine Moore et al	?	?	?
Wales/PHWC-PGMI4Y/2021	EPI_ISL_8464264	2021-12-16	Originating lab: Wales Specialist Virology Centre Sequencing lab: Pathogen Genomics Unit	Public Health Wales Microbiology Cardiff Wales Specialist Virology Centre	Catherine Moore et al	?	?	?
Wales/PHWC-PGMI74/2021	EPI_ISL_8464267	2021-12-16	Originating lab: Wales Specialist Virology Centre Sequencing lab: Pathogen Genomics Unit	Public Health Wales Microbiology Cardiff Wales Specialist Virology Centre	Catherine Moore et al	?	?	?
Wales/PHWC-PGMIAR/2021	EPI_ISL_8464270	2021-12-16	Originating lab: Wales Specialist Virology Centre Sequencing lab: Pathogen Genomics Unit	Public Health Wales Microbiology Cardiff Wales Specialist Virology Centre	Catherine Moore et al	?	?	?
Wales/PHWC-PGMIM9/2021	EPI_ISL_8464279	2021-12-16	Originating lab: Wales Specialist Virology Centre Sequencing lab: Pathogen Genomics Unit	Public Health Wales Microbiology Cardiff Wales Specialist Virology Centre	Catherine Moore et al	?	?	?
Wales/PHWC-PGMINT/2021	EPI_ISL_8464280	2021-12-16	Originating lab: Wales Specialist Virology Centre Sequencing lab: Pathogen Genomics Unit	Public Health Wales Microbiology Cardiff Wales Specialist Virology Centre	Catherine Moore et al	?	?	?
Wales/PHWC-PGMIOW/2021	EPI_ISL_8464281	2021-12-16	Originating lab: Wales Specialist Virology Centre Sequencing lab: Pathogen Genomics Unit	Public Health Wales Microbiology Cardiff Wales Specialist Virology Centre	Catherine Moore et al	?	?	?
Wales/PHWC-PGMIWC/2021	EPI_ISL_8464286	2021-12-16	Originating lab: Wales Specialist Virology Centre Sequencing lab: Pathogen Genomics Unit	Public Health Wales Microbiology Cardiff Wales Specialist Virology Centre	Catherine Moore et al	?	?	?
Wales/PHWC-PGMJ6R/2021	EPI_ISL_8464294	2021-12-17	Originating lab: Wales Specialist Virology Centre Sequencing lab: Pathogen Genomics Unit	Public Health Wales Microbiology Cardiff Wales Specialist Virology Centre	Catherine Moore et al	?	?	?
Wales/PHWC-PGMJB9/2021	EPI_ISL_8464299	2021-12-17	Originating lab: Wales Specialist Virology Centre Sequencing lab: Pathogen Genomics Unit	Public Health Wales Microbiology Cardiff Wales Specialist Virology Centre	Catherine Moore et al	?	?	?
Wales/PHWC-PGMJFZ/2021	EPI_ISL_8464303	2021-12-17	Originating lab: Wales Specialist Virology Centre Sequencing lab: Pathogen Genomics Unit	Public Health Wales Microbiology Cardiff Wales Specialist Virology Centre	Catherine Moore et al	?	?	?
Wales/PHWC-PGMJIS/2021	EPI_ISL_8464306	2021-12-17	Originating lab: Wales Specialist Virology Centre Sequencing lab: Pathogen Genomics Unit	Public Health Wales Microbiology Cardiff Wales Specialist Virology Centre	Catherine Moore et al	?	?	?
Wales/PHWC-PGMJKP/2021	EPI_ISL_8464308	2021-12-16	Originating lab: Wales Specialist Virology Centre Sequencing lab: Pathogen Genomics Unit	Public Health Wales Microbiology Cardiff Wales Specialist Virology Centre	Catherine Moore et al	?	?	?
Wales/PHWC-PGMJMM/2021	EPI_ISL_8464309	2021-12-17	Originating lab: Wales Specialist Virology Centre Sequencing lab: Pathogen Genomics Unit	Public Health Wales Microbiology Cardiff Wales Specialist Virology Centre	Catherine Moore et al	?	?	?
Wales/PHWC-PGMJP8/2021	EPI_ISL_8464312	2021-12-17	Originating lab: Wales Specialist Virology Centre Sequencing lab: Pathogen Genomics Unit	Public Health Wales Microbiology Cardiff Wales Specialist Virology Centre	Catherine Moore et al	?	?	?
Wales/PHWC-PGMJSW/2021	EPI_ISL_8464315	2021-12-17	Originating lab: Wales Specialist Virology Centre Sequencing lab: Pathogen Genomics Unit	Public Health Wales Microbiology Cardiff Wales Specialist Virology Centre	Catherine Moore et al	?	?	?
Wales/PHWC-PGMJT6/2021	EPI_ISL_8464316	2021-12-17	Originating lab: Wales Specialist Virology Centre Sequencing lab: Pathogen Genomics Unit	Public Health Wales Microbiology Cardiff Wales Specialist Virology Centre	Catherine Moore et al	?	?	?
Wales/PHWC-PGMJWA/2021	EPI_ISL_8464317	2021-12-17	Originating lab: Wales Specialist Virology Centre Sequencing lab: Pathogen Genomics Unit	Public Health Wales Microbiology Cardiff Wales Specialist Virology Centre	Catherine Moore et al	?	?	?
Wales/PHWC-PGMJXD/2021	EPI_ISL_8464318	2021-12-17	Originating lab: Wales Specialist Virology Centre Sequencing lab: Pathogen Genomics Unit	Public Health Wales Microbiology Cardiff Wales Specialist Virology Centre	Catherine Moore et al	?	?	?
Wales/PHWC-PGMJZ1/2021	EPI_ISL_8464320	2021-12-17	Originating lab: Wales Specialist Virology Centre Sequencing lab: Pathogen Genomics Unit	Public Health Wales Microbiology Cardiff Wales Specialist Virology Centre	Catherine Moore et al	?	?	?
Wales/PHWC-PGMKB6/2021	EPI_ISL_8464329	2021-12-17	Originating lab: Wales Specialist Virology Centre Sequencing lab: Pathogen Genomics Unit	Public Health Wales Microbiology Cardiff Wales Specialist Virology Centre	Catherine Moore et al	?	?	?
Wales/PHWC-PGMKH8/2021	EPI_ISL_8464334	2021-12-17	Originating lab: Wales Specialist Virology Centre Sequencing lab: Pathogen Genomics Unit	Public Health Wales Microbiology Cardiff Wales Specialist Virology Centre	Catherine Moore et al	?	?	?
Wales/PHWC-PGMKJQ/2021	EPI_ISL_8464336	2021-12-17	Originating lab: Wales Specialist Virology Centre Sequencing lab: Pathogen Genomics Unit	Public Health Wales Microbiology Cardiff Wales Specialist Virology Centre	Catherine Moore et al	?	?	?
Wales/PHWC-PGMKNH/2021	EPI_ISL_8464339	2021-12-17	Originating lab: Wales Specialist Virology Centre Sequencing lab: Pathogen Genomics Unit	Public Health Wales Microbiology Cardiff Wales Specialist Virology Centre	Catherine Moore et al	?	?	?
Wales/PHWC-PGMKU3/2021	EPI_ISL_8464346	2021-12-17	Originating lab: Wales Specialist Virology Centre Sequencing lab: Pathogen Genomics Unit	Public Health Wales Microbiology Cardiff Wales Specialist Virology Centre	Catherine Moore et al	?	?	?
Wales/PHWC-PGMKWZ/2021	EPI_ISL_8464347	2021-12-17	Originating lab: Wales Specialist Virology Centre Sequencing lab: Pathogen Genomics Unit	Public Health Wales Microbiology Cardiff Wales Specialist Virology Centre	Catherine Moore et al	?	?	?
Wales/PHWC-PGMM9Y/2021	EPI_ISL_8464357	2021-12-17	Originating lab: Wales Specialist Virology Centre Sequencing lab: Pathogen Genomics Unit	Public Health Wales Microbiology Cardiff Wales Specialist Virology Centre	Catherine Moore et al	?	?	?
Wales/PHWC-PGMMB7/2021	EPI_ISL_8464359	2021-12-17	Originating lab: Wales Specialist Virology Centre Sequencing lab: Pathogen Genomics Unit	Public Health Wales Microbiology Cardiff Wales Specialist Virology Centre	Catherine Moore et al	?	?	?
Wales/PHWC-PGMMC8/2021	EPI_ISL_8464360	2021-12-17	Originating lab: Wales Specialist Virology Centre Sequencing lab: Pathogen Genomics Unit	Public Health Wales Microbiology Cardiff Wales Specialist Virology Centre	Catherine Moore et al	?	?	?
Wales/PHWC-PGMMEX/2021	EPI_ISL_8464362	2021-12-17	Originating lab: Wales Specialist Virology Centre Sequencing lab: Pathogen Genomics Unit	Public Health Wales Microbiology Cardiff Wales Specialist Virology Centre	Catherine Moore et al	?	?	?
Wales/PHWC-PGMMGU/2021	EPI_ISL_8464364	2021-12-17	Originating lab: Wales Specialist Virology Centre Sequencing lab: Pathogen Genomics Unit	Public Health Wales Microbiology Cardiff Wales Specialist Virology Centre	Catherine Moore et al	?	?	?
Wales/PHWC-PGMMHG/2021	EPI_ISL_8464365	2021-12-17	Originating lab: Wales Specialist Virology Centre Sequencing lab: Pathogen Genomics Unit	Public Health Wales Microbiology Cardiff Wales Specialist Virology Centre	Catherine Moore et al	?	?	?
Wales/PHWC-PGMMIW/2021	EPI_ISL_8464366	2021-12-17	Originating lab: Wales Specialist Virology Centre Sequencing lab: Pathogen Genomics Unit	Public Health Wales Microbiology Cardiff Wales Specialist Virology Centre	Catherine Moore et al	?	?	?
Wales/PHWC-PGMMTH/2021	EPI_ISL_8464374	2021-12-17	Originating lab: Wales Specialist Virology Centre Sequencing lab: Pathogen Genomics Unit	Public Health Wales Microbiology Cardiff Wales Specialist Virology Centre	Catherine Moore et al	?	?	?
Wales/PHWC-PGMMUA/2021	EPI_ISL_8464375	2021-12-17	Originating lab: Wales Specialist Virology Centre Sequencing lab: Pathogen Genomics Unit	Public Health Wales Microbiology Cardiff Wales Specialist Virology Centre	Catherine Moore et al	?	?	?
Wales/PHWC-PGMMWS/2021	EPI_ISL_8464376	2021-12-17	Originating lab: Wales Specialist Virology Centre Sequencing lab: Pathogen Genomics Unit	Public Health Wales Microbiology Cardiff Wales Specialist Virology Centre	Catherine Moore et al	?	?	?
Wales/PHWC-PGMMZO/2021	EPI_ISL_8464379	2021-12-17	Originating lab: Wales Specialist Virology Centre Sequencing lab: Pathogen Genomics Unit	Public Health Wales Microbiology Cardiff Wales Specialist Virology Centre	Catherine Moore et al	?	?	?
Wales/PHWC-PGMO1I/2021	EPI_ISL_8464380	2021-12-16	Originating lab: Wales Specialist Virology Centre Sequencing lab: Pathogen Genomics Unit	Public Health Wales Microbiology Cardiff Wales Specialist Virology Centre	Catherine Moore et al	?	?	?
Wales/PHWC-PGMO4F/2021	EPI_ISL_8464381	2021-12-16	Originating lab: Wales Specialist Virology Centre Sequencing lab: Pathogen Genomics Unit	Public Health Wales Microbiology Cardiff Wales Specialist Virology Centre	Catherine Moore et al	?	?	?
Wales/PHWC-PGMO5D/2021	EPI_ISL_8464382	2021-12-16	Originating lab: Wales Specialist Virology Centre Sequencing lab: Pathogen Genomics Unit	Public Health Wales Microbiology Cardiff Wales Specialist Virology Centre	Catherine Moore et al	?	?	?
Wales/PHWC-PGMO67/2021	EPI_ISL_8464383	2021-12-16	Originating lab: Wales Specialist Virology Centre Sequencing lab: Pathogen Genomics Unit	Public Health Wales Microbiology Cardiff Wales Specialist Virology Centre	Catherine Moore et al	?	?	?
Wales/PHWC-PGMO8C/2021	EPI_ISL_8464385	2021-12-18	Originating lab: Wales Specialist Virology Centre Sequencing lab: Pathogen Genomics Unit	Public Health Wales Microbiology Cardiff Wales Specialist Virology Centre	Catherine Moore et al	?	?	?
Wales/PHWC-PGMO95/2021	EPI_ISL_8464386	2021-12-16	Originating lab: Wales Specialist Virology Centre Sequencing lab: Pathogen Genomics Unit	Public Health Wales Microbiology Cardiff Wales Specialist Virology Centre	Catherine Moore et al	?	?	?
Wales/PHWC-PGMOBA/2021	EPI_ISL_8464387	2021-12-18	Originating lab: Wales Specialist Virology Centre Sequencing lab: Pathogen Genomics Unit	Public Health Wales Microbiology Cardiff Wales Specialist Virology Centre	Catherine Moore et al	?	?	?
Wales/PHWC-PGMOR1/2021	EPI_ISL_8464396	2021-12-18	Originating lab: Wales Specialist Virology Centre Sequencing lab: Pathogen Genomics Unit	Public Health Wales Microbiology Cardiff Wales Specialist Virology Centre	Catherine Moore et al	?	?	?
Wales/PHWC-PGMOSP/2021	EPI_ISL_8464397	2021-12-16	Originating lab: Wales Specialist Virology Centre Sequencing lab: Pathogen Genomics Unit	Public Health Wales Microbiology Cardiff Wales Specialist Virology Centre	Catherine Moore et al	?	?	?
Wales/PHWC-PGMOY4/2021	EPI_ISL_8464401	2021-12-18	Originating lab: Wales Specialist Virology Centre Sequencing lab: Pathogen Genomics Unit	Public Health Wales Microbiology Cardiff Wales Specialist Virology Centre	Catherine Moore et al	?	?	?
Wales/PHWC-PGMP4E/2021	EPI_ISL_8464405	2021-12-17	Originating lab: Wales Specialist Virology Centre Sequencing lab: Pathogen Genomics Unit	Public Health Wales Microbiology Cardiff Wales Specialist Virology Centre	Catherine Moore et al	?	?	?
Wales/PHWC-PGMP5G/2021	EPI_ISL_8464406	2021-12-17	Originating lab: Wales Specialist Virology Centre Sequencing lab: Pathogen Genomics Unit	Public Health Wales Microbiology Cardiff Wales Specialist Virology Centre	Catherine Moore et al	?	?	?
Wales/PHWC-PGMP7N/2021	EPI_ISL_8464408	2021-12-17	Originating lab: Wales Specialist Virology Centre Sequencing lab: Pathogen Genomics Unit	Public Health Wales Microbiology Cardiff Wales Specialist Virology Centre	Catherine Moore et al	?	?	?
Wales/PHWC-PGMP96/2021	EPI_ISL_8464410	2021-12-17	Originating lab: Wales Specialist Virology Centre Sequencing lab: Pathogen Genomics Unit	Public Health Wales Microbiology Cardiff Wales Specialist Virology Centre	Catherine Moore et al	?	?	?
Wales/PHWC-PGMPAC/2021	EPI_ISL_8464411	2021-12-17	Originating lab: Wales Specialist Virology Centre Sequencing lab: Pathogen Genomics Unit	Public Health Wales Microbiology Cardiff Wales Specialist Virology Centre	Catherine Moore et al	?	?	?
Wales/PHWC-PGMPDZ/2021	EPI_ISL_8464413	2021-12-17	Originating lab: Wales Specialist Virology Centre Sequencing lab: Pathogen Genomics Unit	Public Health Wales Microbiology Cardiff Wales Specialist Virology Centre	Catherine Moore et al	?	?	?
Wales/PHWC-PGMPKJ/2021	EPI_ISL_8464420	2021-12-17	Originating lab: Wales Specialist Virology Centre Sequencing lab: Pathogen Genomics Unit	Public Health Wales Microbiology Cardiff Wales Specialist Virology Centre	Catherine Moore et al	?	?	?
Wales/PHWC-PGMPPD/2021	EPI_ISL_8464423	2021-12-17	Originating lab: Wales Specialist Virology Centre Sequencing lab: Pathogen Genomics Unit	Public Health Wales Microbiology Cardiff Wales Specialist Virology Centre	Catherine Moore et al	?	?	?
Wales/PHWC-PGMPQB/2021	EPI_ISL_8464424	2021-12-17	Originating lab: Wales Specialist Virology Centre Sequencing lab: Pathogen Genomics Unit	Public Health Wales Microbiology Cardiff Wales Specialist Virology Centre	Catherine Moore et al	?	?	?
Wales/PHWC-PGMPUS/2021	EPI_ISL_8464428	2021-12-17	Originating lab: Wales Specialist Virology Centre Sequencing lab: Pathogen Genomics Unit	Public Health Wales Microbiology Cardiff Wales Specialist Virology Centre	Catherine Moore et al	?	?	?
Wales/PHWC-PGMPZQ/2021	EPI_ISL_8464432	2021-12-17	Originating lab: Wales Specialist Virology Centre Sequencing lab: Pathogen Genomics Unit	Public Health Wales Microbiology Cardiff Wales Specialist Virology Centre	Catherine Moore et al	?	?	?
Wales/PHWC-PGMQ97/2021	EPI_ISL_8464440	2021-12-17	Originating lab: Wales Specialist Virology Centre Sequencing lab: Pathogen Genomics Unit	Public Health Wales Microbiology Cardiff Wales Specialist Virology Centre	Catherine Moore et al	?	?	?
Wales/PHWC-PGMQCR/2021	EPI_ISL_8464443	2021-12-17	Originating lab: Wales Specialist Virology Centre Sequencing lab: Pathogen Genomics Unit	Public Health Wales Microbiology Cardiff Wales Specialist Virology Centre	Catherine Moore et al	?	?	?
Wales/PHWC-PGMQF1/2021	EPI_ISL_8464445	2021-12-17	Originating lab: Wales Specialist Virology Centre Sequencing lab: Pathogen Genomics Unit	Public Health Wales Microbiology Cardiff Wales Specialist Virology Centre	Catherine Moore et al	?	?	?
Wales/PHWC-PGMQJK/2021	EPI_ISL_8464447	2021-12-17	Originating lab: Wales Specialist Virology Centre Sequencing lab: Pathogen Genomics Unit	Public Health Wales Microbiology Cardiff Wales Specialist Virology Centre	Catherine Moore et al	?	?	?
Wales/PHWC-PGMQKE/2021	EPI_ISL_8464448	2021-12-17	Originating lab: Wales Specialist Virology Centre Sequencing lab: Pathogen Genomics Unit	Public Health Wales Microbiology Cardiff Wales Specialist Virology Centre	Catherine Moore et al	?	?	?
Wales/PHWC-PGMQMG/2021	EPI_ISL_8464449	2021-12-17	Originating lab: Wales Specialist Virology Centre Sequencing lab: Pathogen Genomics Unit	Public Health Wales Microbiology Cardiff Wales Specialist Virology Centre	Catherine Moore et al	?	?	?
Wales/PHWC-PGMQO5/2021	EPI_ISL_8464451	2021-12-17	Originating lab: Wales Specialist Virology Centre Sequencing lab: Pathogen Genomics Unit	Public Health Wales Microbiology Cardiff Wales Specialist Virology Centre	Catherine Moore et al	?	?	?
Wales/PHWC-PGMQQY/2021	EPI_ISL_8464452	2021-12-17	Originating lab: Wales Specialist Virology Centre Sequencing lab: Pathogen Genomics Unit	Public Health Wales Microbiology Cardiff Wales Specialist Virology Centre	Catherine Moore et al	?	?	?
Wales/PHWC-PGMQSX/2021	EPI_ISL_8464454	2021-12-17	Originating lab: Wales Specialist Virology Centre Sequencing lab: Pathogen Genomics Unit	Public Health Wales Microbiology Cardiff Wales Specialist Virology Centre	Catherine Moore et al	?	?	?
Wales/PHWC-PGMQUI/2021	EPI_ISL_8464456	2021-12-17	Originating lab: Wales Specialist Virology Centre Sequencing lab: Pathogen Genomics Unit	Public Health Wales Microbiology Cardiff Wales Specialist Virology Centre	Catherine Moore et al	?	?	?
Wales/PHWC-PGMQWU/2021	EPI_ISL_8464457	2021-12-17	Originating lab: Wales Specialist Virology Centre Sequencing lab: Pathogen Genomics Unit	Public Health Wales Microbiology Cardiff Wales Specialist Virology Centre	Catherine Moore et al	?	?	?
Wales/PHWC-PGMQX6/2021	EPI_ISL_8464458	2021-12-17	Originating lab: Wales Specialist Virology Centre Sequencing lab: Pathogen Genomics Unit	Public Health Wales Microbiology Cardiff Wales Specialist Virology Centre	Catherine Moore et al	?	?	?
Wales/PHWC-PGMQYH/2021	EPI_ISL_8464459	2021-12-17	Originating lab: Wales Specialist Virology Centre Sequencing lab: Pathogen Genomics Unit	Public Health Wales Microbiology Cardiff Wales Specialist Virology Centre	Catherine Moore et al	?	?	?
Wales/PHWC-PGMQZP/2021	EPI_ISL_8464460	2021-12-17	Originating lab: Wales Specialist Virology Centre Sequencing lab: Pathogen Genomics Unit	Public Health Wales Microbiology Cardiff Wales Specialist Virology Centre	Catherine Moore et al	?	?	?
Wales/PHWC-PGMRK1/2021	EPI_ISL_8464473	2021-12-15	Originating lab: Wales Specialist Virology Centre Sequencing lab: Pathogen Genomics Unit	Public Health Wales Microbiology Cardiff Wales Specialist Virology Centre	Catherine Moore et al	?	?	?
Wales/PHWC-PGMRNN/2021	EPI_ISL_8464474	2021-12-15	Originating lab: Wales Specialist Virology Centre Sequencing lab: Pathogen Genomics Unit	Public Health Wales Microbiology Cardiff Wales Specialist Virology Centre	Catherine Moore et al	?	?	?
Wales/PHWC-PGMRU9/2021	EPI_ISL_8464480	2021-12-16	Originating lab: Wales Specialist Virology Centre Sequencing lab: Pathogen Genomics Unit	Public Health Wales Microbiology Cardiff Wales Specialist Virology Centre	Catherine Moore et al	?	?	?
Wales/PHWC-PGMS3B/2021	EPI_ISL_8464486	2021-12-16	Originating lab: Wales Specialist Virology Centre Sequencing lab: Pathogen Genomics Unit	Public Health Wales Microbiology Cardiff Wales Specialist Virology Centre	Catherine Moore et al	?	?	?
Wales/PHWC-PGMS9I/2021	EPI_ISL_8464489	2021-12-16	Originating lab: Wales Specialist Virology Centre Sequencing lab: Pathogen Genomics Unit	Public Health Wales Microbiology Cardiff Wales Specialist Virology Centre	Catherine Moore et al	?	?	?
Wales/PHWC-PGMSGE/2021	EPI_ISL_8464496	2021-12-16	Originating lab: Wales Specialist Virology Centre Sequencing lab: Pathogen Genomics Unit	Public Health Wales Microbiology Cardiff Wales Specialist Virology Centre	Catherine Moore et al	?	?	?
Wales/PHWC-PGMSXS/2021	EPI_ISL_8464508	2021-12-16	Originating lab: Wales Specialist Virology Centre Sequencing lab: Pathogen Genomics Unit	Public Health Wales Microbiology Cardiff Wales Specialist Virology Centre	Catherine Moore et al	?	?	?
Wales/PHWC-PGMT3G/2021	EPI_ISL_8464512	2021-12-16	Originating lab: Wales Specialist Virology Centre Sequencing lab: Pathogen Genomics Unit	Public Health Wales Microbiology Cardiff Wales Specialist Virology Centre	Catherine Moore et al	?	?	?
Wales/PHWC-PGMT4R/2021	EPI_ISL_8464513	2021-12-16	Originating lab: Wales Specialist Virology Centre Sequencing lab: Pathogen Genomics Unit	Public Health Wales Microbiology Cardiff Wales Specialist Virology Centre	Catherine Moore et al	?	?	?
Wales/PHWC-PGMT6H/2021	EPI_ISL_8464515	2021-12-16	Originating lab: Wales Specialist Virology Centre Sequencing lab: Pathogen Genomics Unit	Public Health Wales Microbiology Cardiff Wales Specialist Virology Centre	Catherine Moore et al	?	?	?
Wales/PHWC-PGMTGP/2021	EPI_ISL_8464524	2021-12-16	Originating lab: Wales Specialist Virology Centre Sequencing lab: Pathogen Genomics Unit	Public Health Wales Microbiology Cardiff Wales Specialist Virology Centre	Catherine Moore et al	?	?	?
Wales/PHWC-PGMTJ8/2021	EPI_ISL_8464526	2021-12-16	Originating lab: Wales Specialist Virology Centre Sequencing lab: Pathogen Genomics Unit	Public Health Wales Microbiology Cardiff Wales Specialist Virology Centre	Catherine Moore et al	?	?	?
Wales/PHWC-PGMTMD/2021	EPI_ISL_8464527	2021-12-16	Originating lab: Wales Specialist Virology Centre Sequencing lab: Pathogen Genomics Unit	Public Health Wales Microbiology Cardiff Wales Specialist Virology Centre	Catherine Moore et al	?	?	?
Wales/PHWC-PGMTSC/2021	EPI_ISL_8464533	2021-12-16	Originating lab: Wales Specialist Virology Centre Sequencing lab: Pathogen Genomics Unit	Public Health Wales Microbiology Cardiff Wales Specialist Virology Centre	Catherine Moore et al	?	?	?
Wales/PHWC-PGMTTS/2021	EPI_ISL_8464534	2021-12-16	Originating lab: Wales Specialist Virology Centre Sequencing lab: Pathogen Genomics Unit	Public Health Wales Microbiology Cardiff Wales Specialist Virology Centre	Catherine Moore et al	?	?	?
Wales/PHWC-PGMTX5/2021	EPI_ISL_8464537	2021-12-16	Originating lab: Wales Specialist Virology Centre Sequencing lab: Pathogen Genomics Unit	Public Health Wales Microbiology Cardiff Wales Specialist Virology Centre	Catherine Moore et al	?	?	?
Wales/PHWC-PGMUTW/2021	EPI_ISL_8464561	2021-12-16	Originating lab: Wales Specialist Virology Centre Sequencing lab: Pathogen Genomics Unit	Public Health Wales Microbiology Cardiff Wales Specialist Virology Centre	Catherine Moore et al	?	?	?
Wales/PHWC-PGMWAF/2021	EPI_ISL_8464572	2021-12-16	Originating lab: Wales Specialist Virology Centre Sequencing lab: Pathogen Genomics Unit	Public Health Wales Microbiology Cardiff Wales Specialist Virology Centre	Catherine Moore et al	?	?	?
Wales/PHWC-PGMWC6/2021	EPI_ISL_8464574	2021-12-16	Originating lab: Wales Specialist Virology Centre Sequencing lab: Pathogen Genomics Unit	Public Health Wales Microbiology Cardiff Wales Specialist Virology Centre	Catherine Moore et al	?	?	?
Wales/PHWC-PGMWXA/2021	EPI_ISL_8464591	2021-12-16	Originating lab: Wales Specialist Virology Centre Sequencing lab: Pathogen Genomics Unit	Public Health Wales Microbiology Cardiff Wales Specialist Virology Centre	Catherine Moore et al	?	?	?
Wales/PHWC-PGMX1S/2021	EPI_ISL_8464594	2021-12-18	Originating lab: Wales Specialist Virology Centre Sequencing lab: Pathogen Genomics Unit	Public Health Wales Microbiology Cardiff Wales Specialist Virology Centre	Catherine Moore et al	?	?	?
Wales/PHWC-PGMX3E/2021	EPI_ISL_8464595	2021-12-18	Originating lab: Wales Specialist Virology Centre Sequencing lab: Pathogen Genomics Unit	Public Health Wales Microbiology Cardiff Wales Specialist Virology Centre	Catherine Moore et al	?	?	?
Wales/PHWC-PGMX9H/2021	EPI_ISL_8464601	2021-12-18	Originating lab: Wales Specialist Virology Centre Sequencing lab: Pathogen Genomics Unit	Public Health Wales Microbiology Cardiff Wales Specialist Virology Centre	Catherine Moore et al	?	?	?
Wales/PHWC-PGMXAK/2021	EPI_ISL_8464602	2021-12-18	Originating lab: Wales Specialist Virology Centre Sequencing lab: Pathogen Genomics Unit	Public Health Wales Microbiology Cardiff Wales Specialist Virology Centre	Catherine Moore et al	?	?	?
Wales/PHWC-PGMXB3/2021	EPI_ISL_8464603	2021-12-17	Originating lab: Wales Specialist Virology Centre Sequencing lab: Pathogen Genomics Unit	Public Health Wales Microbiology Cardiff Wales Specialist Virology Centre	Catherine Moore et al	?	?	?
Wales/PHWC-PGMXCD/2021	EPI_ISL_8464604	2021-12-18	Originating lab: Wales Specialist Virology Centre Sequencing lab: Pathogen Genomics Unit	Public Health Wales Microbiology Cardiff Wales Specialist Virology Centre	Catherine Moore et al	?	?	?
Wales/PHWC-PGMXDI/2021	EPI_ISL_8464605	2021-12-17	Originating lab: Wales Specialist Virology Centre Sequencing lab: Pathogen Genomics Unit	Public Health Wales Microbiology Cardiff Wales Specialist Virology Centre	Catherine Moore et al	?	?	?
Wales/PHWC-PGMXEM/2021	EPI_ISL_8464606	2021-12-18	Originating lab: Wales Specialist Virology Centre Sequencing lab: Pathogen Genomics Unit	Public Health Wales Microbiology Cardiff Wales Specialist Virology Centre	Catherine Moore et al	?	?	?
Wales/PHWC-PGMXHN/2021	EPI_ISL_8464610	2021-12-18	Originating lab: Wales Specialist Virology Centre Sequencing lab: Pathogen Genomics Unit	Public Health Wales Microbiology Cardiff Wales Specialist Virology Centre	Catherine Moore et al	?	?	?
Wales/PHWC-PGMXTA/2021	EPI_ISL_8464620	2021-12-18	Originating lab: Wales Specialist Virology Centre Sequencing lab: Pathogen Genomics Unit	Public Health Wales Microbiology Cardiff Wales Specialist Virology Centre	Catherine Moore et al	?	?	?
Wales/PHWC-PGMXUW/2021	EPI_ISL_8464621	2021-12-18	Originating lab: Wales Specialist Virology Centre Sequencing lab: Pathogen Genomics Unit	Public Health Wales Microbiology Cardiff Wales Specialist Virology Centre	Catherine Moore et al	?	?	?
Wales/PHWC-PGMY7X/2021	EPI_ISL_8464629	2021-12-15	Originating lab: Wales Specialist Virology Centre Sequencing lab: Pathogen Genomics Unit	Public Health Wales Microbiology Cardiff Wales Specialist Virology Centre	Catherine Moore et al	?	?	?
Wales/PHWC-PGMYOJ/2021	EPI_ISL_8464637	2021-12-15	Originating lab: Wales Specialist Virology Centre Sequencing lab: Pathogen Genomics Unit	Public Health Wales Microbiology Cardiff Wales Specialist Virology Centre	Catherine Moore et al	?	?	?
Wales/PHWC-PGMYS7/2021	EPI_ISL_8464641	2021-12-15	Originating lab: Wales Specialist Virology Centre Sequencing lab: Pathogen Genomics Unit	Public Health Wales Microbiology Cardiff Wales Specialist Virology Centre	Catherine Moore et al	?	?	?
Wales/PHWC-PGMYYK/2021	EPI_ISL_8464644	2021-12-14	Originating lab: Wales Specialist Virology Centre Sequencing lab: Pathogen Genomics Unit	Public Health Wales Microbiology Cardiff Wales Specialist Virology Centre	Catherine Moore et al	?	?	?
Wales/PHWC-PGMZ8F/2021	EPI_ISL_8464761	2021-12-17	Originating lab: Wales Specialist Virology Centre Sequencing lab: Pathogen Genomics Unit	Public Health Wales Microbiology Cardiff Wales Specialist Virology Centre	Catherine Moore et al	?	?	?
Wales/PHWC-PGMZ9W/2021	EPI_ISL_8464804	2021-12-16	Originating lab: Wales Specialist Virology Centre Sequencing lab: Pathogen Genomics Unit	Public Health Wales Microbiology Cardiff Wales Specialist Virology Centre	Catherine Moore et al	?	?	?
Wales/PHWC-PGMZBT/2021	EPI_ISL_8464806	2021-12-16	Originating lab: Wales Specialist Virology Centre Sequencing lab: Pathogen Genomics Unit	Public Health Wales Microbiology Cardiff Wales Specialist Virology Centre	Catherine Moore et al	?	?	?
Wales/PHWC-PGMZDP/2021	EPI_ISL_8464808	2021-12-16	Originating lab: Wales Specialist Virology Centre Sequencing lab: Pathogen Genomics Unit	Public Health Wales Microbiology Cardiff Wales Specialist Virology Centre	Catherine Moore et al	?	?	?
Wales/PHWC-PGMZH4/2021	EPI_ISL_8464812	2021-12-16	Originating lab: Wales Specialist Virology Centre Sequencing lab: Pathogen Genomics Unit	Public Health Wales Microbiology Cardiff Wales Specialist Virology Centre	Catherine Moore et al	?	?	?
Wales/PHWC-PGMZIE/2021	EPI_ISL_8464813	2021-12-16	Originating lab: Wales Specialist Virology Centre Sequencing lab: Pathogen Genomics Unit	Public Health Wales Microbiology Cardiff Wales Specialist Virology Centre	Catherine Moore et al	?	?	?
Wales/PHWC-PGMZNX/2021	EPI_ISL_8464817	2021-12-16	Originating lab: Wales Specialist Virology Centre Sequencing lab: Pathogen Genomics Unit	Public Health Wales Microbiology Cardiff Wales Specialist Virology Centre	Catherine Moore et al	?	?	?
Wales/PHWC-PGMZSG/2021	EPI_ISL_8464822	2021-12-16	Originating lab: Wales Specialist Virology Centre Sequencing lab: Pathogen Genomics Unit	Public Health Wales Microbiology Cardiff Wales Specialist Virology Centre	Catherine Moore et al	?	?	?
Wales/PHWC-PGMZTO/2021	EPI_ISL_8464823	2021-12-16	Originating lab: Wales Specialist Virology Centre Sequencing lab: Pathogen Genomics Unit	Public Health Wales Microbiology Cardiff Wales Specialist Virology Centre	Catherine Moore et al	?	?	?
Wales/PHWC-PGMZXI/2021	EPI_ISL_8464826	2021-12-16	Originating lab: Wales Specialist Virology Centre Sequencing lab: Pathogen Genomics Unit	Public Health Wales Microbiology Cardiff Wales Specialist Virology Centre	Catherine Moore et al	?	?	?
Wales/PHWC-PGMZZR/2021	EPI_ISL_8464827	2021-12-16	Originating lab: Wales Specialist Virology Centre Sequencing lab: Pathogen Genomics Unit	Public Health Wales Microbiology Cardiff Wales Specialist Virology Centre	Catherine Moore et al	?	?	?
Wales/PHWC-PGN11F/2021	EPI_ISL_8118379	2021-12-03	Originating lab: Wales Specialist Virology Centre Sequencing lab: Pathogen Genomics Unit	Public Health Wales Microbiology Cardiff Wales Specialist Virology Centre	Catherine Moore et al	?	?	?
Wales/PHWC-PGN16P/2021	EPI_ISL_8118382	2021-12-03	Originating lab: Wales Specialist Virology Centre Sequencing lab: Pathogen Genomics Unit	Public Health Wales Microbiology Cardiff Wales Specialist Virology Centre	Catherine Moore et al	?	?	?
Wales/PHWC-PGN1BE/2021	EPI_ISL_8118386	2021-12-02	Originating lab: Wales Specialist Virology Centre Sequencing lab: Pathogen Genomics Unit	Public Health Wales Microbiology Cardiff Wales Specialist Virology Centre	Catherine Moore et al	?	?	?
Wales/PHWC-PGN1E4/2021	EPI_ISL_8118389	2021-12-03	Originating lab: Wales Specialist Virology Centre Sequencing lab: Pathogen Genomics Unit	Public Health Wales Microbiology Cardiff Wales Specialist Virology Centre	Catherine Moore et al	?	?	?
Wales/PHWC-PGN1HT/2021	EPI_ISL_8118391	2021-12-03	Originating lab: Wales Specialist Virology Centre Sequencing lab: Pathogen Genomics Unit	Public Health Wales Microbiology Cardiff Wales Specialist Virology Centre	Catherine Moore et al	?	?	?
Wales/PHWC-PGN1I9/2021	EPI_ISL_8118392	2021-12-03	Originating lab: Wales Specialist Virology Centre Sequencing lab: Pathogen Genomics Unit	Public Health Wales Microbiology Cardiff Wales Specialist Virology Centre	Catherine Moore et al	?	?	?
Wales/PHWC-PGN1MW/2021	EPI_ISL_8118395	2021-12-03	Originating lab: Wales Specialist Virology Centre Sequencing lab: Pathogen Genomics Unit	Public Health Wales Microbiology Cardiff Wales Specialist Virology Centre	Catherine Moore et al	?	?	?
Wales/PHWC-PGN1S7/2021	EPI_ISL_8118401	2021-12-03	Originating lab: Wales Specialist Virology Centre Sequencing lab: Pathogen Genomics Unit	Public Health Wales Microbiology Cardiff Wales Specialist Virology Centre	Catherine Moore et al	?	?	?
Wales/PHWC-PGN1YK/2021	EPI_ISL_8118406	2021-12-02	Originating lab: Wales Specialist Virology Centre Sequencing lab: Pathogen Genomics Unit	Public Health Wales Microbiology Cardiff Wales Specialist Virology Centre	Catherine Moore et al	?	?	?
Wales/PHWC-PGN33O/2021	EPI_ISL_8118409	2021-12-03	Originating lab: Wales Specialist Virology Centre Sequencing lab: Pathogen Genomics Unit	Public Health Wales Microbiology Cardiff Wales Specialist Virology Centre	Catherine Moore et al	?	?	?
Wales/PHWC-PGN3CM/2021	EPI_ISL_8118414	2021-12-02	Originating lab: Wales Specialist Virology Centre Sequencing lab: Pathogen Genomics Unit	Public Health Wales Microbiology Cardiff Wales Specialist Virology Centre	Catherine Moore et al	?	?	?
Wales/PHWC-PGN3IA/2021	EPI_ISL_8118420	2021-12-03	Originating lab: Wales Specialist Virology Centre Sequencing lab: Pathogen Genomics Unit	Public Health Wales Microbiology Cardiff Wales Specialist Virology Centre	Catherine Moore et al	?	?	?
Wales/PHWC-PGN3SS/2021	EPI_ISL_8118429	2021-12-03	Originating lab: Wales Specialist Virology Centre Sequencing lab: Pathogen Genomics Unit	Public Health Wales Microbiology Cardiff Wales Specialist Virology Centre	Catherine Moore et al	?	?	?
Wales/PHWC-PGN3TY/2021	EPI_ISL_8118430	2021-12-03	Originating lab: Wales Specialist Virology Centre Sequencing lab: Pathogen Genomics Unit	Public Health Wales Microbiology Cardiff Wales Specialist Virology Centre	Catherine Moore et al	?	?	?
Wales/PHWC-PGN3W4/2021	EPI_ISL_8118432	2021-12-03	Originating lab: Wales Specialist Virology Centre Sequencing lab: Pathogen Genomics Unit	Public Health Wales Microbiology Cardiff Wales Specialist Virology Centre	Catherine Moore et al	?	?	?
Wales/PHWC-PGN45M/2021	EPI_ISL_8118438	2021-12-03	Originating lab: Wales Specialist Virology Centre Sequencing lab: Pathogen Genomics Unit	Public Health Wales Microbiology Cardiff Wales Specialist Virology Centre	Catherine Moore et al	?	?	?
Wales/PHWC-PGN478/2021	EPI_ISL_8118440	2021-12-02	Originating lab: Wales Specialist Virology Centre Sequencing lab: Pathogen Genomics Unit	Public Health Wales Microbiology Cardiff Wales Specialist Virology Centre	Catherine Moore et al	?	?	?
Wales/PHWC-PGN4CK/2021	EPI_ISL_8118443	2021-12-02	Originating lab: Wales Specialist Virology Centre Sequencing lab: Pathogen Genomics Unit	Public Health Wales Microbiology Cardiff Wales Specialist Virology Centre	Catherine Moore et al	?	?	?
Wales/PHWC-PGN4E1/2021	EPI_ISL_8118444	2021-12-03	Originating lab: Wales Specialist Virology Centre Sequencing lab: Pathogen Genomics Unit	Public Health Wales Microbiology Cardiff Wales Specialist Virology Centre	Catherine Moore et al	?	?	?
Wales/PHWC-PGN4HJ/2021	EPI_ISL_8118445	2021-12-02	Originating lab: Wales Specialist Virology Centre Sequencing lab: Pathogen Genomics Unit	Public Health Wales Microbiology Cardiff Wales Specialist Virology Centre	Catherine Moore et al	?	?	?
Wales/PHWC-PGN4JO/2021	EPI_ISL_8118447	2021-12-02	Originating lab: Wales Specialist Virology Centre Sequencing lab: Pathogen Genomics Unit	Public Health Wales Microbiology Cardiff Wales Specialist Virology Centre	Catherine Moore et al	?	?	?
Wales/PHWC-PGN4KQ/2021	EPI_ISL_8118448	2021-12-04	Originating lab: Wales Specialist Virology Centre Sequencing lab: Pathogen Genomics Unit	Public Health Wales Microbiology Cardiff Wales Specialist Virology Centre	Catherine Moore et al	?	?	?
Wales/PHWC-PGN4OB/2021	EPI_ISL_8118450	2021-12-02	Originating lab: Wales Specialist Virology Centre Sequencing lab: Pathogen Genomics Unit	Public Health Wales Microbiology Cardiff Wales Specialist Virology Centre	Catherine Moore et al	?	?	?
Wales/PHWC-PGN4PE/2021	EPI_ISL_8118451	2021-12-02	Originating lab: Wales Specialist Virology Centre Sequencing lab: Pathogen Genomics Unit	Public Health Wales Microbiology Cardiff Wales Specialist Virology Centre	Catherine Moore et al	?	?	?
Wales/PHWC-PGN4R4/2021	EPI_ISL_8118452	2021-12-04	Originating lab: Wales Specialist Virology Centre Sequencing lab: Pathogen Genomics Unit	Public Health Wales Microbiology Cardiff Wales Specialist Virology Centre	Catherine Moore et al	?	?	?
Wales/PHWC-PGN4T9/2021	EPI_ISL_8118454	2021-12-04	Originating lab: Wales Specialist Virology Centre Sequencing lab: Pathogen Genomics Unit	Public Health Wales Microbiology Cardiff Wales Specialist Virology Centre	Catherine Moore et al	?	?	?
Wales/PHWC-PGN4XR/2021	EPI_ISL_8118456	2021-12-02	Originating lab: Wales Specialist Virology Centre Sequencing lab: Pathogen Genomics Unit	Public Health Wales Microbiology Cardiff Wales Specialist Virology Centre	Catherine Moore et al	?	?	?
Wales/PHWC-PGN51H/2021	EPI_ISL_8118459	2021-11-25	Originating lab: Wales Specialist Virology Centre Sequencing lab: Pathogen Genomics Unit	Public Health Wales Microbiology Cardiff Wales Specialist Virology Centre	Catherine Moore et al	?	?	?
Wales/PHWC-PGN55K/2021	EPI_ISL_8118461	2021-12-01	Originating lab: Wales Specialist Virology Centre Sequencing lab: Pathogen Genomics Unit	Public Health Wales Microbiology Cardiff Wales Specialist Virology Centre	Catherine Moore et al	?	?	?
Wales/PHWC-PGN56R/2021	EPI_ISL_8118462	2021-12-04	Originating lab: Wales Specialist Virology Centre Sequencing lab: Pathogen Genomics Unit	Public Health Wales Microbiology Cardiff Wales Specialist Virology Centre	Catherine Moore et al	?	?	?
Wales/PHWC-PGN5CJ/2021	EPI_ISL_8118465	2021-12-02	Originating lab: Wales Specialist Virology Centre Sequencing lab: Pathogen Genomics Unit	Public Health Wales Microbiology Cardiff Wales Specialist Virology Centre	Catherine Moore et al	?	?	?
Wales/PHWC-PGN5ET/2021	EPI_ISL_8118467	2021-12-02	Originating lab: Wales Specialist Virology Centre Sequencing lab: Pathogen Genomics Unit	Public Health Wales Microbiology Cardiff Wales Specialist Virology Centre	Catherine Moore et al	?	?	?
Wales/PHWC-PGN5FZ/2021	EPI_ISL_8118468	2021-12-01	Originating lab: Wales Specialist Virology Centre Sequencing lab: Pathogen Genomics Unit	Public Health Wales Microbiology Cardiff Wales Specialist Virology Centre	Catherine Moore et al	?	?	?
Wales/PHWC-PGN5IS/2021	EPI_ISL_8118470	2021-11-25	Originating lab: Wales Specialist Virology Centre Sequencing lab: Pathogen Genomics Unit	Public Health Wales Microbiology Cardiff Wales Specialist Virology Centre	Catherine Moore et al	?	?	?
Wales/PHWC-PGN5OY/2021	EPI_ISL_8118475	2021-12-04	Originating lab: Wales Specialist Virology Centre Sequencing lab: Pathogen Genomics Unit	Public Health Wales Microbiology Cardiff Wales Specialist Virology Centre	Catherine Moore et al	?	?	?
Wales/PHWC-PGN613/2021	EPI_ISL_8118481	2021-11-18	Originating lab: Wales Specialist Virology Centre Sequencing lab: Pathogen Genomics Unit	Public Health Wales Microbiology Cardiff Wales Specialist Virology Centre	Catherine Moore et al	?	?	?
Wales/PHWC-PGN63M/2021	EPI_ISL_8118482	2021-11-24	Originating lab: Wales Specialist Virology Centre Sequencing lab: Pathogen Genomics Unit	Public Health Wales Microbiology Cardiff Wales Specialist Virology Centre	Catherine Moore et al	?	?	?
Wales/PHWC-PGN67D/2021	EPI_ISL_8118484	2021-11-30	Originating lab: Wales Specialist Virology Centre Sequencing lab: Pathogen Genomics Unit	Public Health Wales Microbiology Cardiff Wales Specialist Virology Centre	Catherine Moore et al	?	?	?
Wales/PHWC-PGN6EQ/2021	EPI_ISL_8118489	2021-11-18	Originating lab: Wales Specialist Virology Centre Sequencing lab: Pathogen Genomics Unit	Public Health Wales Microbiology Cardiff Wales Specialist Virology Centre	Catherine Moore et al	?	?	?
Wales/PHWC-PGN6N4/2021	EPI_ISL_8118493	2021-11-18	Originating lab: Wales Specialist Virology Centre Sequencing lab: Pathogen Genomics Unit	Public Health Wales Microbiology Cardiff Wales Specialist Virology Centre	Catherine Moore et al	?	?	?
Wales/PHWC-PGN6O7/2021	EPI_ISL_8118494	2021-11-18	Originating lab: Wales Specialist Virology Centre Sequencing lab: Pathogen Genomics Unit	Public Health Wales Microbiology Cardiff Wales Specialist Virology Centre	Catherine Moore et al	?	?	?
Wales/PHWC-PGN6QN/2021	EPI_ISL_8118496	2021-11-18	Originating lab: Wales Specialist Virology Centre Sequencing lab: Pathogen Genomics Unit	Public Health Wales Microbiology Cardiff Wales Specialist Virology Centre	Catherine Moore et al	?	?	?
Wales/PHWC-PGN6RS/2021	EPI_ISL_8118497	2021-11-17	Originating lab: Wales Specialist Virology Centre Sequencing lab: Pathogen Genomics Unit	Public Health Wales Microbiology Cardiff Wales Specialist Virology Centre	Catherine Moore et al	?	?	?
Wales/PHWC-PGN6ZX/2021	EPI_ISL_8118502	2021-11-19	Originating lab: Wales Specialist Virology Centre Sequencing lab: Pathogen Genomics Unit	Public Health Wales Microbiology Cardiff Wales Specialist Virology Centre	Catherine Moore et al	?	?	?
Wales/PHWC-PGN76N/2021	EPI_ISL_8118506	2021-11-17	Originating lab: Wales Specialist Virology Centre Sequencing lab: Pathogen Genomics Unit	Public Health Wales Microbiology Cardiff Wales Specialist Virology Centre	Catherine Moore et al	?	?	?
Wales/PHWC-PGN7GU/2021	EPI_ISL_8118514	2021-12-03	Originating lab: Wales Specialist Virology Centre Sequencing lab: Pathogen Genomics Unit	Public Health Wales Microbiology Cardiff Wales Specialist Virology Centre	Catherine Moore et al	?	?	?
Wales/PHWC-PGN7MJ/2021	EPI_ISL_8118519	2021-11-07	Originating lab: Wales Specialist Virology Centre Sequencing lab: Pathogen Genomics Unit	Public Health Wales Microbiology Cardiff Wales Specialist Virology Centre	Catherine Moore et al	?	?	?
Wales/PHWC-PGN7N5/2021	EPI_ISL_8118520	2021-12-06	Originating lab: Wales Specialist Virology Centre Sequencing lab: Pathogen Genomics Unit	Public Health Wales Microbiology Cardiff Wales Specialist Virology Centre	Catherine Moore et al	?	?	?
Wales/PHWC-PGN7PF/2021	EPI_ISL_8118522	2021-12-03	Originating lab: Wales Specialist Virology Centre Sequencing lab: Pathogen Genomics Unit	Public Health Wales Microbiology Cardiff Wales Specialist Virology Centre	Catherine Moore et al	?	?	?
Wales/PHWC-PGN7QD/2021	EPI_ISL_8118523	2021-11-08	Originating lab: Wales Specialist Virology Centre Sequencing lab: Pathogen Genomics Unit	Public Health Wales Microbiology Cardiff Wales Specialist Virology Centre	Catherine Moore et al	?	?	?
Wales/PHWC-PGN7RZ/2021	EPI_ISL_8118524	2021-12-02	Originating lab: Wales Specialist Virology Centre Sequencing lab: Pathogen Genomics Unit	Public Health Wales Microbiology Cardiff Wales Specialist Virology Centre	Catherine Moore et al	?	?	?
Wales/PHWC-PGN84Y/2021	EPI_ISL_8118532	2021-12-02	Originating lab: Wales Specialist Virology Centre Sequencing lab: Pathogen Genomics Unit	Public Health Wales Microbiology Cardiff Wales Specialist Virology Centre	Catherine Moore et al	?	?	?
Wales/PHWC-PGN8KB/2021	EPI_ISL_8118544	2021-12-02	Originating lab: Wales Specialist Virology Centre Sequencing lab: Pathogen Genomics Unit	Public Health Wales Microbiology Cardiff Wales Specialist Virology Centre	Catherine Moore et al	?	?	?
Wales/PHWC-PGN8M9/2021	EPI_ISL_8118545	2021-12-02	Originating lab: Wales Specialist Virology Centre Sequencing lab: Pathogen Genomics Unit	Public Health Wales Microbiology Cardiff Wales Specialist Virology Centre	Catherine Moore et al	?	?	?
Wales/PHWC-PGN8UQ/2021	EPI_ISL_8118552	2021-12-02	Originating lab: Wales Specialist Virology Centre Sequencing lab: Pathogen Genomics Unit	Public Health Wales Microbiology Cardiff Wales Specialist Virology Centre	Catherine Moore et al	?	?	?
Wales/PHWC-PGN8WC/2021	EPI_ISL_8118553	2021-12-02	Originating lab: Wales Specialist Virology Centre Sequencing lab: Pathogen Genomics Unit	Public Health Wales Microbiology Cardiff Wales Specialist Virology Centre	Catherine Moore et al	?	?	?
Wales/PHWC-PGN8XZ/2021	EPI_ISL_8118554	2021-12-02	Originating lab: Wales Specialist Virology Centre Sequencing lab: Pathogen Genomics Unit	Public Health Wales Microbiology Cardiff Wales Specialist Virology Centre	Catherine Moore et al	?	?	?
Wales/PHWC-PGN8ZG/2021	EPI_ISL_8118556	2021-12-02	Originating lab: Wales Specialist Virology Centre Sequencing lab: Pathogen Genomics Unit	Public Health Wales Microbiology Cardiff Wales Specialist Virology Centre	Catherine Moore et al	?	?	?
Wales/PHWC-PGN97N/2021	EPI_ISL_8118559	2021-12-03	Originating lab: Wales Specialist Virology Centre Sequencing lab: Pathogen Genomics Unit	Public Health Wales Microbiology Cardiff Wales Specialist Virology Centre	Catherine Moore et al	?	?	?
Wales/PHWC-PGN98X/2021	EPI_ISL_8118560	2021-12-03	Originating lab: Wales Specialist Virology Centre Sequencing lab: Pathogen Genomics Unit	Public Health Wales Microbiology Cardiff Wales Specialist Virology Centre	Catherine Moore et al	?	?	?
Wales/PHWC-PGN996/2021	EPI_ISL_8118561	2021-12-03	Originating lab: Wales Specialist Virology Centre Sequencing lab: Pathogen Genomics Unit	Public Health Wales Microbiology Cardiff Wales Specialist Virology Centre	Catherine Moore et al	?	?	?
Wales/PHWC-PGN9CF/2021	EPI_ISL_8118564	2021-12-03	Originating lab: Wales Specialist Virology Centre Sequencing lab: Pathogen Genomics Unit	Public Health Wales Microbiology Cardiff Wales Specialist Virology Centre	Catherine Moore et al	?	?	?
Wales/PHWC-PGN9DZ/2021	EPI_ISL_8118565	2021-12-02	Originating lab: Wales Specialist Virology Centre Sequencing lab: Pathogen Genomics Unit	Public Health Wales Microbiology Cardiff Wales Specialist Virology Centre	Catherine Moore et al	?	?	?
Wales/PHWC-PGN9HR/2021	EPI_ISL_8118569	2021-12-03	Originating lab: Wales Specialist Virology Centre Sequencing lab: Pathogen Genomics Unit	Public Health Wales Microbiology Cardiff Wales Specialist Virology Centre	Catherine Moore et al	?	?	?
Wales/PHWC-PGN9QB/2021	EPI_ISL_8118575	2021-12-03	Originating lab: Wales Specialist Virology Centre Sequencing lab: Pathogen Genomics Unit	Public Health Wales Microbiology Cardiff Wales Specialist Virology Centre	Catherine Moore et al	?	?	?
Wales/PHWC-PGN9RI/2021	EPI_ISL_8118576	2021-12-02	Originating lab: Wales Specialist Virology Centre Sequencing lab: Pathogen Genomics Unit	Public Health Wales Microbiology Cardiff Wales Specialist Virology Centre	Catherine Moore et al	?	?	?
Wales/PHWC-PGN9ZQ/2021	EPI_ISL_8118582	2021-12-03	Originating lab: Wales Specialist Virology Centre Sequencing lab: Pathogen Genomics Unit	Public Health Wales Microbiology Cardiff Wales Specialist Virology Centre	Catherine Moore et al	?	?	?
Wales/PHWC-PGNA7J/2021	EPI_ISL_8118587	2021-12-04	Originating lab: Wales Specialist Virology Centre Sequencing lab: Pathogen Genomics Unit	Public Health Wales Microbiology Cardiff Wales Specialist Virology Centre	Catherine Moore et al	?	?	?
Wales/PHWC-PGNAEW/2021	EPI_ISL_8118593	2021-12-02	Originating lab: Wales Specialist Virology Centre Sequencing lab: Pathogen Genomics Unit	Public Health Wales Microbiology Cardiff Wales Specialist Virology Centre	Catherine Moore et al	?	?	?
Wales/PHWC-PGNAF4/2021	EPI_ISL_8118594	2021-12-02	Originating lab: Wales Specialist Virology Centre Sequencing lab: Pathogen Genomics Unit	Public Health Wales Microbiology Cardiff Wales Specialist Virology Centre	Catherine Moore et al	?	?	?
Wales/PHWC-PGNAJ1/2021	EPI_ISL_8118598	2021-12-02	Originating lab: Wales Specialist Virology Centre Sequencing lab: Pathogen Genomics Unit	Public Health Wales Microbiology Cardiff Wales Specialist Virology Centre	Catherine Moore et al	?	?	?
Wales/PHWC-PGNAPK/2021	EPI_ISL_8118601	2021-12-04	Originating lab: Wales Specialist Virology Centre Sequencing lab: Pathogen Genomics Unit	Public Health Wales Microbiology Cardiff Wales Specialist Virology Centre	Catherine Moore et al	?	?	?
Wales/PHWC-PGNAQE/2021	EPI_ISL_8118602	2021-12-04	Originating lab: Wales Specialist Virology Centre Sequencing lab: Pathogen Genomics Unit	Public Health Wales Microbiology Cardiff Wales Specialist Virology Centre	Catherine Moore et al	?	?	?
Wales/PHWC-PGNATB/2021	EPI_ISL_8118605	2021-12-04	Originating lab: Wales Specialist Virology Centre Sequencing lab: Pathogen Genomics Unit	Public Health Wales Microbiology Cardiff Wales Specialist Virology Centre	Catherine Moore et al	?	?	?
Wales/PHWC-PGNAXG/2021	EPI_ISL_8118608	2021-12-04	Originating lab: Wales Specialist Virology Centre Sequencing lab: Pathogen Genomics Unit	Public Health Wales Microbiology Cardiff Wales Specialist Virology Centre	Catherine Moore et al	?	?	?
Wales/PHWC-PGNB3E/2021	EPI_ISL_8118611	2021-12-02	Originating lab: Wales Specialist Virology Centre Sequencing lab: Pathogen Genomics Unit	Public Health Wales Microbiology Cardiff Wales Specialist Virology Centre	Catherine Moore et al	?	?	?
Wales/PHWC-PGNB9H/2021	EPI_ISL_8118616	2021-12-04	Originating lab: Wales Specialist Virology Centre Sequencing lab: Pathogen Genomics Unit	Public Health Wales Microbiology Cardiff Wales Specialist Virology Centre	Catherine Moore et al	?	?	?
Wales/PHWC-PGNBCD/2021	EPI_ISL_8118619	2021-12-02	Originating lab: Wales Specialist Virology Centre Sequencing lab: Pathogen Genomics Unit	Public Health Wales Microbiology Cardiff Wales Specialist Virology Centre	Catherine Moore et al	?	?	?
Wales/PHWC-PGNBHN/2021	EPI_ISL_8118624	2021-12-04	Originating lab: Wales Specialist Virology Centre Sequencing lab: Pathogen Genomics Unit	Public Health Wales Microbiology Cardiff Wales Specialist Virology Centre	Catherine Moore et al	?	?	?
Wales/PHWC-PGNBJJ/2021	EPI_ISL_8118626	2021-12-05	Originating lab: Wales Specialist Virology Centre Sequencing lab: Pathogen Genomics Unit	Public Health Wales Microbiology Cardiff Wales Specialist Virology Centre	Catherine Moore et al	?	?	?
Wales/PHWC-PGNBO4/2021	EPI_ISL_8118630	2021-12-02	Originating lab: Wales Specialist Virology Centre Sequencing lab: Pathogen Genomics Unit	Public Health Wales Microbiology Cardiff Wales Specialist Virology Centre	Catherine Moore et al	?	?	?
Wales/PHWC-PGNBQ9/2021	EPI_ISL_8118631	2021-12-02	Originating lab: Wales Specialist Virology Centre Sequencing lab: Pathogen Genomics Unit	Public Health Wales Microbiology Cardiff Wales Specialist Virology Centre	Catherine Moore et al	?	?	?
Wales/PHWC-PGNC7I/2021	EPI_ISL_8118643	2021-12-02	Originating lab: Wales Specialist Virology Centre Sequencing lab: Pathogen Genomics Unit	Public Health Wales Microbiology Cardiff Wales Specialist Virology Centre	Catherine Moore et al	?	?	?
Wales/PHWC-PGNCBQ/2021	EPI_ISL_8118647	2021-12-02	Originating lab: Wales Specialist Virology Centre Sequencing lab: Pathogen Genomics Unit	Public Health Wales Microbiology Cardiff Wales Specialist Virology Centre	Catherine Moore et al	?	?	?
Wales/PHWC-PGNCCA/2021	EPI_ISL_8118648	2021-12-04	Originating lab: Wales Specialist Virology Centre Sequencing lab: Pathogen Genomics Unit	Public Health Wales Microbiology Cardiff Wales Specialist Virology Centre	Catherine Moore et al	?	?	?
Wales/PHWC-PGNCTP/2021	EPI_ISL_8118662	2021-12-04	Originating lab: Wales Specialist Virology Centre Sequencing lab: Pathogen Genomics Unit	Public Health Wales Microbiology Cardiff Wales Specialist Virology Centre	Catherine Moore et al	?	?	?
Wales/PHWC-PGNCUJ/2021	EPI_ISL_8118663	2021-12-04	Originating lab: Wales Specialist Virology Centre Sequencing lab: Pathogen Genomics Unit	Public Health Wales Microbiology Cardiff Wales Specialist Virology Centre	Catherine Moore et al	?	?	?
Wales/PHWC-PGNCX1/2021	EPI_ISL_8118665	2021-12-04	Originating lab: Wales Specialist Virology Centre Sequencing lab: Pathogen Genomics Unit	Public Health Wales Microbiology Cardiff Wales Specialist Virology Centre	Catherine Moore et al	?	?	?
Wales/PHWC-PGNCYO/2021	EPI_ISL_8118666	2021-12-02	Originating lab: Wales Specialist Virology Centre Sequencing lab: Pathogen Genomics Unit	Public Health Wales Microbiology Cardiff Wales Specialist Virology Centre	Catherine Moore et al	?	?	?
Wales/PHWC-PGND6H/2021	EPI_ISL_8118672	2021-12-03	Originating lab: Wales Specialist Virology Centre Sequencing lab: Pathogen Genomics Unit	Public Health Wales Microbiology Cardiff Wales Specialist Virology Centre	Catherine Moore et al	?	?	?
Wales/PHWC-PGNDAE/2021	EPI_ISL_8118675	2021-12-04	Originating lab: Wales Specialist Virology Centre Sequencing lab: Pathogen Genomics Unit	Public Health Wales Microbiology Cardiff Wales Specialist Virology Centre	Catherine Moore et al	?	?	?
Wales/PHWC-PGNDBZ/2021	EPI_ISL_8118676	2021-12-02	Originating lab: Wales Specialist Virology Centre Sequencing lab: Pathogen Genomics Unit	Public Health Wales Microbiology Cardiff Wales Specialist Virology Centre	Catherine Moore et al	?	?	?
Wales/PHWC-PGNDP9/2021	EPI_ISL_8118688	2021-12-04	Originating lab: Wales Specialist Virology Centre Sequencing lab: Pathogen Genomics Unit	Public Health Wales Microbiology Cardiff Wales Specialist Virology Centre	Catherine Moore et al	?	?	?
Wales/PHWC-PGNDQ7/2021	EPI_ISL_8118689	2021-12-04	Originating lab: Wales Specialist Virology Centre Sequencing lab: Pathogen Genomics Unit	Public Health Wales Microbiology Cardiff Wales Specialist Virology Centre	Catherine Moore et al	?	?	?
Wales/PHWC-PGNDTS/2021	EPI_ISL_8118692	2021-12-03	Originating lab: Wales Specialist Virology Centre Sequencing lab: Pathogen Genomics Unit	Public Health Wales Microbiology Cardiff Wales Specialist Virology Centre	Catherine Moore et al	?	?	?
Wales/PHWC-PGNDU1/2021	EPI_ISL_8118693	2021-12-03	Originating lab: Wales Specialist Virology Centre Sequencing lab: Pathogen Genomics Unit	Public Health Wales Microbiology Cardiff Wales Specialist Virology Centre	Catherine Moore et al	?	?	?
Wales/PHWC-PGNDY3/2021	EPI_ISL_8118696	2021-12-02	Originating lab: Wales Specialist Virology Centre Sequencing lab: Pathogen Genomics Unit	Public Health Wales Microbiology Cardiff Wales Specialist Virology Centre	Catherine Moore et al	?	?	?
Wales/PHWC-PGNE73/2021	EPI_ISL_8118702	2021-11-25	Originating lab: Wales Specialist Virology Centre Sequencing lab: Pathogen Genomics Unit	Public Health Wales Microbiology Cardiff Wales Specialist Virology Centre	Catherine Moore et al	?	?	?
Wales/PHWC-PGNEER/2021	EPI_ISL_8118708	2021-11-25	Originating lab: Wales Specialist Virology Centre Sequencing lab: Pathogen Genomics Unit	Public Health Wales Microbiology Cardiff Wales Specialist Virology Centre	Catherine Moore et al	?	?	?
Wales/PHWC-PGNENO/2021	EPI_ISL_8118715	2021-11-26	Originating lab: Wales Specialist Virology Centre Sequencing lab: Pathogen Genomics Unit	Public Health Wales Microbiology Cardiff Wales Specialist Virology Centre	Catherine Moore et al	?	?	?
Wales/PHWC-PGNEP4/2021	EPI_ISL_8118716	2021-11-25	Originating lab: Wales Specialist Virology Centre Sequencing lab: Pathogen Genomics Unit	Public Health Wales Microbiology Cardiff Wales Specialist Virology Centre	Catherine Moore et al	?	?	?
Wales/PHWC-PGNEQA/2021	EPI_ISL_8118717	2021-11-24	Originating lab: Wales Specialist Virology Centre Sequencing lab: Pathogen Genomics Unit	Public Health Wales Microbiology Cardiff Wales Specialist Virology Centre	Catherine Moore et al	?	?	?
Wales/PHWC-PGNERC/2021	EPI_ISL_8118718	2021-11-25	Originating lab: Wales Specialist Virology Centre Sequencing lab: Pathogen Genomics Unit	Public Health Wales Microbiology Cardiff Wales Specialist Virology Centre	Catherine Moore et al	?	?	?
Wales/PHWC-PGNF4N/2021	EPI_ISL_8118727	2021-12-05	Originating lab: Wales Specialist Virology Centre Sequencing lab: Pathogen Genomics Unit	Public Health Wales Microbiology Cardiff Wales Specialist Virology Centre	Catherine Moore et al	?	?	?
Wales/PHWC-PGNFGM/2021	EPI_ISL_8118735	2021-12-02	Originating lab: Wales Specialist Virology Centre Sequencing lab: Pathogen Genomics Unit	Public Health Wales Microbiology Cardiff Wales Specialist Virology Centre	Catherine Moore et al	?	?	?
Wales/PHWC-PGNFIC/2021	EPI_ISL_8118737	2021-12-05	Originating lab: Wales Specialist Virology Centre Sequencing lab: Pathogen Genomics Unit	Public Health Wales Microbiology Cardiff Wales Specialist Virology Centre	Catherine Moore et al	?	?	?
Wales/PHWC-PGNFMB/2021	EPI_ISL_8118740	2021-12-02	Originating lab: Wales Specialist Virology Centre Sequencing lab: Pathogen Genomics Unit	Public Health Wales Microbiology Cardiff Wales Specialist Virology Centre	Catherine Moore et al	?	?	?
Wales/PHWC-PGNG3D/2021	EPI_ISL_8118751	2021-12-03	Originating lab: Wales Specialist Virology Centre Sequencing lab: Pathogen Genomics Unit	Public Health Wales Microbiology Cardiff Wales Specialist Virology Centre	Catherine Moore et al	?	?	?
Wales/PHWC-PGNG4B/2021	EPI_ISL_8118752	2021-12-03	Originating lab: Wales Specialist Virology Centre Sequencing lab: Pathogen Genomics Unit	Public Health Wales Microbiology Cardiff Wales Specialist Virology Centre	Catherine Moore et al	?	?	?
Wales/PHWC-PGNGBW/2021	EPI_ISL_8118756	2021-12-02	Originating lab: Wales Specialist Virology Centre Sequencing lab: Pathogen Genomics Unit	Public Health Wales Microbiology Cardiff Wales Specialist Virology Centre	Catherine Moore et al	?	?	?
Wales/PHWC-PGNGGK/2021	EPI_ISL_8118759	2021-12-02	Originating lab: Wales Specialist Virology Centre Sequencing lab: Pathogen Genomics Unit	Public Health Wales Microbiology Cardiff Wales Specialist Virology Centre	Catherine Moore et al	?	?	?
Wales/PHWC-PGNGIM/2021	EPI_ISL_8118761	2021-12-03	Originating lab: Wales Specialist Virology Centre Sequencing lab: Pathogen Genomics Unit	Public Health Wales Microbiology Cardiff Wales Specialist Virology Centre	Catherine Moore et al	?	?	?
Wales/PHWC-PGNGRQ/2021	EPI_ISL_8118767	2021-12-02	Originating lab: Wales Specialist Virology Centre Sequencing lab: Pathogen Genomics Unit	Public Health Wales Microbiology Cardiff Wales Specialist Virology Centre	Catherine Moore et al	?	?	?
Wales/PHWC-PGNGWP/2021	EPI_ISL_8118771	2021-12-03	Originating lab: Wales Specialist Virology Centre Sequencing lab: Pathogen Genomics Unit	Public Health Wales Microbiology Cardiff Wales Specialist Virology Centre	Catherine Moore et al	?	?	?
Wales/PHWC-PGNH4M/2021	EPI_ISL_8118776	2021-12-02	Originating lab: Wales Specialist Virology Centre Sequencing lab: Pathogen Genomics Unit	Public Health Wales Microbiology Cardiff Wales Specialist Virology Centre	Catherine Moore et al	?	?	?
Wales/PHWC-PGNH5J/2021	EPI_ISL_8118777	2021-11-17	Originating lab: Wales Specialist Virology Centre Sequencing lab: Pathogen Genomics Unit	Public Health Wales Microbiology Cardiff Wales Specialist Virology Centre	Catherine Moore et al	?	?	?
Wales/PHWC-PGNH81/2021	EPI_ISL_8118779	2021-12-02	Originating lab: Wales Specialist Virology Centre Sequencing lab: Pathogen Genomics Unit	Public Health Wales Microbiology Cardiff Wales Specialist Virology Centre	Catherine Moore et al	?	?	?
Wales/PHWC-PGNHB6/2021	EPI_ISL_8118782	2021-12-01	Originating lab: Wales Specialist Virology Centre Sequencing lab: Pathogen Genomics Unit	Public Health Wales Microbiology Cardiff Wales Specialist Virology Centre	Catherine Moore et al	?	?	?
Wales/PHWC-PGNHEO/2021	EPI_ISL_8118784	2021-12-02	Originating lab: Wales Specialist Virology Centre Sequencing lab: Pathogen Genomics Unit	Public Health Wales Microbiology Cardiff Wales Specialist Virology Centre	Catherine Moore et al	?	?	?
Wales/PHWC-PGNHII/2021	EPI_ISL_8118788	2021-12-02	Originating lab: Wales Specialist Virology Centre Sequencing lab: Pathogen Genomics Unit	Public Health Wales Microbiology Cardiff Wales Specialist Virology Centre	Catherine Moore et al	?	?	?
Wales/PHWC-PGNHQR/2021	EPI_ISL_8118795	2021-12-02	Originating lab: Wales Specialist Virology Centre Sequencing lab: Pathogen Genomics Unit	Public Health Wales Microbiology Cardiff Wales Specialist Virology Centre	Catherine Moore et al	?	?	?
Wales/PHWC-PGNHU3/2021	EPI_ISL_8118799	2021-12-01	Originating lab: Wales Specialist Virology Centre Sequencing lab: Pathogen Genomics Unit	Public Health Wales Microbiology Cardiff Wales Specialist Virology Centre	Catherine Moore et al	?	?	?
Wales/PHWC-PGNHWZ/2021	EPI_ISL_8118800	2021-12-04	Originating lab: Wales Specialist Virology Centre Sequencing lab: Pathogen Genomics Unit	Public Health Wales Microbiology Cardiff Wales Specialist Virology Centre	Catherine Moore et al	?	?	?
Wales/PHWC-PGNI41/2021	EPI_ISL_8118806	2021-12-02	Originating lab: Wales Specialist Virology Centre Sequencing lab: Pathogen Genomics Unit	Public Health Wales Microbiology Cardiff Wales Specialist Virology Centre	Catherine Moore et al	?	?	?
Wales/PHWC-PGNI5O/2021	EPI_ISL_8118807	2021-12-02	Originating lab: Wales Specialist Virology Centre Sequencing lab: Pathogen Genomics Unit	Public Health Wales Microbiology Cardiff Wales Specialist Virology Centre	Catherine Moore et al	?	?	?
Wales/PHWC-PGNI6K/2021	EPI_ISL_8118808	2021-12-02	Originating lab: Wales Specialist Virology Centre Sequencing lab: Pathogen Genomics Unit	Public Health Wales Microbiology Cardiff Wales Specialist Virology Centre	Catherine Moore et al	?	?	?
Wales/PHWC-PGNIS4/2021	EPI_ISL_8118827	2021-12-02	Originating lab: Wales Specialist Virology Centre Sequencing lab: Pathogen Genomics Unit	Public Health Wales Microbiology Cardiff Wales Specialist Virology Centre	Catherine Moore et al	?	?	?
Wales/PHWC-PGNJ46/2021	EPI_ISL_8118835	2021-12-02	Originating lab: Wales Specialist Virology Centre Sequencing lab: Pathogen Genomics Unit	Public Health Wales Microbiology Cardiff Wales Specialist Virology Centre	Catherine Moore et al	?	?	?
Wales/PHWC-PGNJJB/2021	EPI_ISL_8118849	2021-12-02	Originating lab: Wales Specialist Virology Centre Sequencing lab: Pathogen Genomics Unit	Public Health Wales Microbiology Cardiff Wales Specialist Virology Centre	Catherine Moore et al	?	?	?
Wales/PHWC-PGNJO1/2021	EPI_ISL_8118853	2021-11-25	Originating lab: Wales Specialist Virology Centre Sequencing lab: Pathogen Genomics Unit	Public Health Wales Microbiology Cardiff Wales Specialist Virology Centre	Catherine Moore et al	?	?	?
Wales/PHWC-PGNJQZ/2021	EPI_ISL_8118855	2021-12-05	Originating lab: Wales Specialist Virology Centre Sequencing lab: Pathogen Genomics Unit	Public Health Wales Microbiology Cardiff Wales Specialist Virology Centre	Catherine Moore et al	?	?	?
Wales/PHWC-PGNJRM/2021	EPI_ISL_8118856	2021-12-05	Originating lab: Wales Specialist Virology Centre Sequencing lab: Pathogen Genomics Unit	Public Health Wales Microbiology Cardiff Wales Specialist Virology Centre	Catherine Moore et al	?	?	?
Wales/PHWC-PGNJSG/2021	EPI_ISL_8118857	2021-11-25	Originating lab: Wales Specialist Virology Centre Sequencing lab: Pathogen Genomics Unit	Public Health Wales Microbiology Cardiff Wales Specialist Virology Centre	Catherine Moore et al	?	?	?
Wales/PHWC-PGNJXI/2021	EPI_ISL_8118861	2021-12-05	Originating lab: Wales Specialist Virology Centre Sequencing lab: Pathogen Genomics Unit	Public Health Wales Microbiology Cardiff Wales Specialist Virology Centre	Catherine Moore et al	?	?	?
Wales/PHWC-PGNK8R/2021	EPI_ISL_8118868	2021-12-02	Originating lab: Wales Specialist Virology Centre Sequencing lab: Pathogen Genomics Unit	Public Health Wales Microbiology Cardiff Wales Specialist Virology Centre	Catherine Moore et al	?	?	?
Wales/PHWC-PGNKK6/2021	EPI_ISL_8118877	2021-12-02	Originating lab: Wales Specialist Virology Centre Sequencing lab: Pathogen Genomics Unit	Public Health Wales Microbiology Cardiff Wales Specialist Virology Centre	Catherine Moore et al	?	?	?
Wales/PHWC-PGNN4F/2021	EPI_ISL_8118891	2021-12-05	Originating lab: Wales Specialist Virology Centre Sequencing lab: Pathogen Genomics Unit	Public Health Wales Microbiology Cardiff Wales Specialist Virology Centre	Catherine Moore et al	?	?	?
Wales/PHWC-PGNN95/2021	EPI_ISL_8118896	2021-12-02	Originating lab: Wales Specialist Virology Centre Sequencing lab: Pathogen Genomics Unit	Public Health Wales Microbiology Cardiff Wales Specialist Virology Centre	Catherine Moore et al	?	?	?
Wales/PHWC-PGNNHB/2021	EPI_ISL_8118903	2021-12-05	Originating lab: Wales Specialist Virology Centre Sequencing lab: Pathogen Genomics Unit	Public Health Wales Microbiology Cardiff Wales Specialist Virology Centre	Catherine Moore et al	?	?	?
Wales/PHWC-PGNNO3/2021	EPI_ISL_8118907	2021-12-02	Originating lab: Wales Specialist Virology Centre Sequencing lab: Pathogen Genomics Unit	Public Health Wales Microbiology Cardiff Wales Specialist Virology Centre	Catherine Moore et al	?	?	?
Wales/PHWC-PGNNSP/2021	EPI_ISL_8118910	2021-12-03	Originating lab: Wales Specialist Virology Centre Sequencing lab: Pathogen Genomics Unit	Public Health Wales Microbiology Cardiff Wales Specialist Virology Centre	Catherine Moore et al	?	?	?
Wales/PHWC-PGNNZM/2021	EPI_ISL_8118916	2021-12-03	Originating lab: Wales Specialist Virology Centre Sequencing lab: Pathogen Genomics Unit	Public Health Wales Microbiology Cardiff Wales Specialist Virology Centre	Catherine Moore et al	?	?	?
Wales/PHWC-PGNO18/2021	EPI_ISL_8118917	2021-12-02	Originating lab: Wales Specialist Virology Centre Sequencing lab: Pathogen Genomics Unit	Public Health Wales Microbiology Cardiff Wales Specialist Virology Centre	Catherine Moore et al	?	?	?
Wales/PHWC-PGNO33/2021	EPI_ISL_8118918	2021-12-02	Originating lab: Wales Specialist Virology Centre Sequencing lab: Pathogen Genomics Unit	Public Health Wales Microbiology Cardiff Wales Specialist Virology Centre	Catherine Moore et al	?	?	?
Wales/PHWC-PGNO6X/2021	EPI_ISL_8118921	2021-12-04	Originating lab: Wales Specialist Virology Centre Sequencing lab: Pathogen Genomics Unit	Public Health Wales Microbiology Cardiff Wales Specialist Virology Centre	Catherine Moore et al	?	?	?
Wales/PHWC-PGNOBK/2021	EPI_ISL_8118925	2021-12-03	Originating lab: Wales Specialist Virology Centre Sequencing lab: Pathogen Genomics Unit	Public Health Wales Microbiology Cardiff Wales Specialist Virology Centre	Catherine Moore et al	?	?	?
Wales/PHWC-PGNOFN/2021	EPI_ISL_8118928	2021-12-02	Originating lab: Wales Specialist Virology Centre Sequencing lab: Pathogen Genomics Unit	Public Health Wales Microbiology Cardiff Wales Specialist Virology Centre	Catherine Moore et al	?	?	?
Wales/PHWC-PGNOHU/2021	EPI_ISL_8118930	2021-12-02	Originating lab: Wales Specialist Virology Centre Sequencing lab: Pathogen Genomics Unit	Public Health Wales Microbiology Cardiff Wales Specialist Virology Centre	Catherine Moore et al	?	?	?
Wales/PHWC-PGNOYC/2021	EPI_ISL_8118944	2021-12-03	Originating lab: Wales Specialist Virology Centre Sequencing lab: Pathogen Genomics Unit	Public Health Wales Microbiology Cardiff Wales Specialist Virology Centre	Catherine Moore et al	?	?	?
Wales/PHWC-PGNQ1J/2021	EPI_ISL_8118945	2021-11-25	Originating lab: Wales Specialist Virology Centre Sequencing lab: Pathogen Genomics Unit	Public Health Wales Microbiology Cardiff Wales Specialist Virology Centre	Catherine Moore et al	?	?	?
Wales/PHWC-PGNQ7U/2021	EPI_ISL_8119206	2021-12-03	Originating lab: Wales Specialist Virology Centre Sequencing lab: Pathogen Genomics Unit	Public Health Wales Microbiology Cardiff Wales Specialist Virology Centre	Catherine Moore et al	?	?	?
Wales/PHWC-PGNQA7/2021	EPI_ISL_8119209	2021-12-03	Originating lab: Wales Specialist Virology Centre Sequencing lab: Pathogen Genomics Unit	Public Health Wales Microbiology Cardiff Wales Specialist Virology Centre	Catherine Moore et al	?	?	?
Wales/PHWC-PGNQCS/2021	EPI_ISL_8119211	2021-12-02	Originating lab: Wales Specialist Virology Centre Sequencing lab: Pathogen Genomics Unit	Public Health Wales Microbiology Cardiff Wales Specialist Virology Centre	Catherine Moore et al	?	?	?
Wales/PHWC-PGNQHI/2021	EPI_ISL_8119214	2021-12-03	Originating lab: Wales Specialist Virology Centre Sequencing lab: Pathogen Genomics Unit	Public Health Wales Microbiology Cardiff Wales Specialist Virology Centre	Catherine Moore et al	?	?	?
Wales/PHWC-PGNQMA/2021	EPI_ISL_8119218	2021-12-02	Originating lab: Wales Specialist Virology Centre Sequencing lab: Pathogen Genomics Unit	Public Health Wales Microbiology Cardiff Wales Specialist Virology Centre	Catherine Moore et al	?	?	?
Wales/PHWC-PGNQQ1/2021	EPI_ISL_8119222	2021-11-25	Originating lab: Wales Specialist Virology Centre Sequencing lab: Pathogen Genomics Unit	Public Health Wales Microbiology Cardiff Wales Specialist Virology Centre	Catherine Moore et al	?	?	?
Wales/PHWC-PGNQXO/2021	EPI_ISL_8119228	2021-11-25	Originating lab: Wales Specialist Virology Centre Sequencing lab: Pathogen Genomics Unit	Public Health Wales Microbiology Cardiff Wales Specialist Virology Centre	Catherine Moore et al	?	?	?
Wales/PHWC-PGNR1U/2021	EPI_ISL_8119231	2021-12-02	Originating lab: Wales Specialist Virology Centre Sequencing lab: Pathogen Genomics Unit	Public Health Wales Microbiology Cardiff Wales Specialist Virology Centre	Catherine Moore et al	?	?	?
Wales/PHWC-PGNR5B/2021	EPI_ISL_8119234	2021-12-02	Originating lab: Wales Specialist Virology Centre Sequencing lab: Pathogen Genomics Unit	Public Health Wales Microbiology Cardiff Wales Specialist Virology Centre	Catherine Moore et al	?	?	?
Wales/PHWC-PGNR65/2021	EPI_ISL_8119235	2021-12-02	Originating lab: Wales Specialist Virology Centre Sequencing lab: Pathogen Genomics Unit	Public Health Wales Microbiology Cardiff Wales Specialist Virology Centre	Catherine Moore et al	?	?	?
Wales/PHWC-PGNRX4/2021	EPI_ISL_8119254	2021-12-02	Originating lab: Wales Specialist Virology Centre Sequencing lab: Pathogen Genomics Unit	Public Health Wales Microbiology Cardiff Wales Specialist Virology Centre	Catherine Moore et al	?	?	?
Wales/PHWC-PGNS3U/2021	EPI_ISL_8119263	2021-12-02	Originating lab: Wales Specialist Virology Centre Sequencing lab: Pathogen Genomics Unit	Public Health Wales Microbiology Cardiff Wales Specialist Virology Centre	Catherine Moore et al	?	?	?
Wales/PHWC-PGNS4T/2021	EPI_ISL_8119264	2021-12-02	Originating lab: Wales Specialist Virology Centre Sequencing lab: Pathogen Genomics Unit	Public Health Wales Microbiology Cardiff Wales Specialist Virology Centre	Catherine Moore et al	?	?	?
Wales/PHWC-PGNSAI/2021	EPI_ISL_8119268	2021-12-02	Originating lab: Wales Specialist Virology Centre Sequencing lab: Pathogen Genomics Unit	Public Health Wales Microbiology Cardiff Wales Specialist Virology Centre	Catherine Moore et al	?	?	?
Wales/PHWC-PGNSDY/2021	EPI_ISL_8119271	2021-12-02	Originating lab: Wales Specialist Virology Centre Sequencing lab: Pathogen Genomics Unit	Public Health Wales Microbiology Cardiff Wales Specialist Virology Centre	Catherine Moore et al	?	?	?
Wales/PHWC-PGNSNN/2021	EPI_ISL_8119280	2021-12-02	Originating lab: Wales Specialist Virology Centre Sequencing lab: Pathogen Genomics Unit	Public Health Wales Microbiology Cardiff Wales Specialist Virology Centre	Catherine Moore et al	?	?	?
Wales/PHWC-PGNSPC/2021	EPI_ISL_8119282	2021-12-03	Originating lab: Wales Specialist Virology Centre Sequencing lab: Pathogen Genomics Unit	Public Health Wales Microbiology Cardiff Wales Specialist Virology Centre	Catherine Moore et al	?	?	?
Wales/PHWC-PGNSU9/2021	EPI_ISL_8119287	2021-12-03	Originating lab: Wales Specialist Virology Centre Sequencing lab: Pathogen Genomics Unit	Public Health Wales Microbiology Cardiff Wales Specialist Virology Centre	Catherine Moore et al	?	?	?
Wales/PHWC-PGNT1G/2021	EPI_ISL_8119292	2021-12-02	Originating lab: Wales Specialist Virology Centre Sequencing lab: Pathogen Genomics Unit	Public Health Wales Microbiology Cardiff Wales Specialist Virology Centre	Catherine Moore et al	?	?	?
Wales/PHWC-PGNT4S/2021	EPI_ISL_8119294	2021-12-02	Originating lab: Wales Specialist Virology Centre Sequencing lab: Pathogen Genomics Unit	Public Health Wales Microbiology Cardiff Wales Specialist Virology Centre	Catherine Moore et al	?	?	?
Wales/PHWC-PGNT9C/2021	EPI_ISL_8119299	2021-12-02	Originating lab: Wales Specialist Virology Centre Sequencing lab: Pathogen Genomics Unit	Public Health Wales Microbiology Cardiff Wales Specialist Virology Centre	Catherine Moore et al	?	?	?
Wales/PHWC-PGNTE5/2021	EPI_ISL_8119304	2021-12-04	Originating lab: Wales Specialist Virology Centre Sequencing lab: Pathogen Genomics Unit	Public Health Wales Microbiology Cardiff Wales Specialist Virology Centre	Catherine Moore et al	?	?	?
Wales/PHWC-PGNTKZ/2021	EPI_ISL_8119309	2021-12-04	Originating lab: Wales Specialist Virology Centre Sequencing lab: Pathogen Genomics Unit	Public Health Wales Microbiology Cardiff Wales Specialist Virology Centre	Catherine Moore et al	?	?	?
Wales/PHWC-PGNTUR/2021	EPI_ISL_8119317	2021-12-02	Originating lab: Wales Specialist Virology Centre Sequencing lab: Pathogen Genomics Unit	Public Health Wales Microbiology Cardiff Wales Specialist Virology Centre	Catherine Moore et al	?	?	?
Wales/PHWC-PGNTYM/2021	EPI_ISL_8119320	2021-12-04	Originating lab: Wales Specialist Virology Centre Sequencing lab: Pathogen Genomics Unit	Public Health Wales Microbiology Cardiff Wales Specialist Virology Centre	Catherine Moore et al	?	?	?
Wales/PHWC-PGNU7Q/2021	EPI_ISL_8119326	2021-12-02	Originating lab: Wales Specialist Virology Centre Sequencing lab: Pathogen Genomics Unit	Public Health Wales Microbiology Cardiff Wales Specialist Virology Centre	Catherine Moore et al	?	?	?
Wales/PHWC-PGNUG7/2021	EPI_ISL_8119333	2021-12-03	Originating lab: Wales Specialist Virology Centre Sequencing lab: Pathogen Genomics Unit	Public Health Wales Microbiology Cardiff Wales Specialist Virology Centre	Catherine Moore et al	?	?	?
Wales/PHWC-PGNUI6/2021	EPI_ISL_8119335	2021-12-02	Originating lab: Wales Specialist Virology Centre Sequencing lab: Pathogen Genomics Unit	Public Health Wales Microbiology Cardiff Wales Specialist Virology Centre	Catherine Moore et al	?	?	?
Wales/PHWC-PGNUJZ/2021	EPI_ISL_8119336	2021-12-02	Originating lab: Wales Specialist Virology Centre Sequencing lab: Pathogen Genomics Unit	Public Health Wales Microbiology Cardiff Wales Specialist Virology Centre	Catherine Moore et al	?	?	?
Wales/PHWC-PGNUNF/2021	EPI_ISL_8119339	2021-12-03	Originating lab: Wales Specialist Virology Centre Sequencing lab: Pathogen Genomics Unit	Public Health Wales Microbiology Cardiff Wales Specialist Virology Centre	Catherine Moore et al	?	?	?
Wales/PHWC-PGNUSH/2021	EPI_ISL_8119343	2021-12-02	Originating lab: Wales Specialist Virology Centre Sequencing lab: Pathogen Genomics Unit	Public Health Wales Microbiology Cardiff Wales Specialist Virology Centre	Catherine Moore et al	?	?	?
Wales/PHWC-PGNUTG/2021	EPI_ISL_8119344	2021-12-02	Originating lab: Wales Specialist Virology Centre Sequencing lab: Pathogen Genomics Unit	Public Health Wales Microbiology Cardiff Wales Specialist Virology Centre	Catherine Moore et al	?	?	?
Wales/PHWC-PGNUWY/2021	EPI_ISL_8119346	2021-12-02	Originating lab: Wales Specialist Virology Centre Sequencing lab: Pathogen Genomics Unit	Public Health Wales Microbiology Cardiff Wales Specialist Virology Centre	Catherine Moore et al	?	?	?
Wales/PHWC-PGNW84/2021	EPI_ISL_8119355	2021-12-03	Originating lab: Wales Specialist Virology Centre Sequencing lab: Pathogen Genomics Unit	Public Health Wales Microbiology Cardiff Wales Specialist Virology Centre	Catherine Moore et al	?	?	?
Wales/PHWC-PGNWBG/2021	EPI_ISL_8119358	2021-12-02	Originating lab: Wales Specialist Virology Centre Sequencing lab: Pathogen Genomics Unit	Public Health Wales Microbiology Cardiff Wales Specialist Virology Centre	Catherine Moore et al	?	?	?
Wales/PHWC-PGNWCO/2021	EPI_ISL_8119359	2021-12-03	Originating lab: Wales Specialist Virology Centre Sequencing lab: Pathogen Genomics Unit	Public Health Wales Microbiology Cardiff Wales Specialist Virology Centre	Catherine Moore et al	?	?	?
Wales/PHWC-PGNWDN/2021	EPI_ISL_8119360	2021-12-02	Originating lab: Wales Specialist Virology Centre Sequencing lab: Pathogen Genomics Unit	Public Health Wales Microbiology Cardiff Wales Specialist Virology Centre	Catherine Moore et al	?	?	?
Wales/PHWC-PGNWEA/2021	EPI_ISL_8119361	2021-12-03	Originating lab: Wales Specialist Virology Centre Sequencing lab: Pathogen Genomics Unit	Public Health Wales Microbiology Cardiff Wales Specialist Virology Centre	Catherine Moore et al	?	?	?
Wales/PHWC-PGNWF6/2021	EPI_ISL_8119362	2021-12-02	Originating lab: Wales Specialist Virology Centre Sequencing lab: Pathogen Genomics Unit	Public Health Wales Microbiology Cardiff Wales Specialist Virology Centre	Catherine Moore et al	?	?	?
Wales/PHWC-PGNWHX/2021	EPI_ISL_8119364	2021-12-02	Originating lab: Wales Specialist Virology Centre Sequencing lab: Pathogen Genomics Unit	Public Health Wales Microbiology Cardiff Wales Specialist Virology Centre	Catherine Moore et al	?	?	?
Wales/PHWC-PGNWI7/2021	EPI_ISL_8119365	2021-12-03	Originating lab: Wales Specialist Virology Centre Sequencing lab: Pathogen Genomics Unit	Public Health Wales Microbiology Cardiff Wales Specialist Virology Centre	Catherine Moore et al	?	?	?
Wales/PHWC-PGNWQC/2021	EPI_ISL_8119371	2021-12-03	Originating lab: Wales Specialist Virology Centre Sequencing lab: Pathogen Genomics Unit	Public Health Wales Microbiology Cardiff Wales Specialist Virology Centre	Catherine Moore et al	?	?	?
Wales/PHWC-PGNWW9/2021	EPI_ISL_8119374	2021-12-03	Originating lab: Wales Specialist Virology Centre Sequencing lab: Pathogen Genomics Unit	Public Health Wales Microbiology Cardiff Wales Specialist Virology Centre	Catherine Moore et al	?	?	?
Wales/PHWC-PGNWYE/2021	EPI_ISL_8119376	2021-12-02	Originating lab: Wales Specialist Virology Centre Sequencing lab: Pathogen Genomics Unit	Public Health Wales Microbiology Cardiff Wales Specialist Virology Centre	Catherine Moore et al	?	?	?
Wales/PHWC-PGNX1E/2021	EPI_ISL_8119378	2021-12-02	Originating lab: Wales Specialist Virology Centre Sequencing lab: Pathogen Genomics Unit	Public Health Wales Microbiology Cardiff Wales Specialist Virology Centre	Catherine Moore et al	?	?	?
Wales/PHWC-PGNX34/2021	EPI_ISL_8119379	2021-12-03	Originating lab: Wales Specialist Virology Centre Sequencing lab: Pathogen Genomics Unit	Public Health Wales Microbiology Cardiff Wales Specialist Virology Centre	Catherine Moore et al	?	?	?
Wales/PHWC-PGNX4A/2021	EPI_ISL_8119380	2021-12-03	Originating lab: Wales Specialist Virology Centre Sequencing lab: Pathogen Genomics Unit	Public Health Wales Microbiology Cardiff Wales Specialist Virology Centre	Catherine Moore et al	?	?	?
Wales/PHWC-PGNX89/2021	EPI_ISL_8119382	2021-12-02	Originating lab: Wales Specialist Virology Centre Sequencing lab: Pathogen Genomics Unit	Public Health Wales Microbiology Cardiff Wales Specialist Virology Centre	Catherine Moore et al	?	?	?
Wales/PHWC-PGNXCI/2021	EPI_ISL_8119386	2021-12-02	Originating lab: Wales Specialist Virology Centre Sequencing lab: Pathogen Genomics Unit	Public Health Wales Microbiology Cardiff Wales Specialist Virology Centre	Catherine Moore et al	?	?	?
Wales/PHWC-PGNXFD/2021	EPI_ISL_8119389	2021-12-02	Originating lab: Wales Specialist Virology Centre Sequencing lab: Pathogen Genomics Unit	Public Health Wales Microbiology Cardiff Wales Specialist Virology Centre	Catherine Moore et al	?	?	?
Wales/PHWC-PGNXK3/2021	EPI_ISL_8119394	2021-12-02	Originating lab: Wales Specialist Virology Centre Sequencing lab: Pathogen Genomics Unit	Public Health Wales Microbiology Cardiff Wales Specialist Virology Centre	Catherine Moore et al	?	?	?
Wales/PHWC-PGNXWR/2021	EPI_ISL_8119403	2021-12-02	Originating lab: Wales Specialist Virology Centre Sequencing lab: Pathogen Genomics Unit	Public Health Wales Microbiology Cardiff Wales Specialist Virology Centre	Catherine Moore et al	?	?	?
Wales/PHWC-PGNYJK/2021	EPI_ISL_8119419	2021-12-02	Originating lab: Wales Specialist Virology Centre Sequencing lab: Pathogen Genomics Unit	Public Health Wales Microbiology Cardiff Wales Specialist Virology Centre	Catherine Moore et al	?	?	?
Wales/PHWC-PGNYKE/2021	EPI_ISL_8119420	2021-12-02	Originating lab: Wales Specialist Virology Centre Sequencing lab: Pathogen Genomics Unit	Public Health Wales Microbiology Cardiff Wales Specialist Virology Centre	Catherine Moore et al	?	?	?
Wales/PHWC-PGNYMG/2021	EPI_ISL_8119421	2021-12-02	Originating lab: Wales Specialist Virology Centre Sequencing lab: Pathogen Genomics Unit	Public Health Wales Microbiology Cardiff Wales Specialist Virology Centre	Catherine Moore et al	?	?	?
Wales/PHWC-PGNYSX/2021	EPI_ISL_8119426	2021-12-02	Originating lab: Wales Specialist Virology Centre Sequencing lab: Pathogen Genomics Unit	Public Health Wales Microbiology Cardiff Wales Specialist Virology Centre	Catherine Moore et al	?	?	?
Wales/PHWC-PGNZ1Y/2021	EPI_ISL_8119431	2021-12-03	Originating lab: Wales Specialist Virology Centre Sequencing lab: Pathogen Genomics Unit	Public Health Wales Microbiology Cardiff Wales Specialist Virology Centre	Catherine Moore et al	?	?	?
Wales/PHWC-PGNZ31/2021	EPI_ISL_8119432	2021-12-02	Originating lab: Wales Specialist Virology Centre Sequencing lab: Pathogen Genomics Unit	Public Health Wales Microbiology Cardiff Wales Specialist Virology Centre	Catherine Moore et al	?	?	?
Wales/PHWC-PGNZ4O/2021	EPI_ISL_8119433	2021-12-02	Originating lab: Wales Specialist Virology Centre Sequencing lab: Pathogen Genomics Unit	Public Health Wales Microbiology Cardiff Wales Specialist Virology Centre	Catherine Moore et al	?	?	?
Wales/PHWC-PGNZ6E/2021	EPI_ISL_8119435	2021-12-02	Originating lab: Wales Specialist Virology Centre Sequencing lab: Pathogen Genomics Unit	Public Health Wales Microbiology Cardiff Wales Specialist Virology Centre	Catherine Moore et al	?	?	?
Wales/PHWC-PGNZ9G/2021	EPI_ISL_8119437	2021-12-02	Originating lab: Wales Specialist Virology Centre Sequencing lab: Pathogen Genomics Unit	Public Health Wales Microbiology Cardiff Wales Specialist Virology Centre	Catherine Moore et al	?	?	?
Wales/PHWC-PGNZEI/2021	EPI_ISL_8119442	2021-12-04	Originating lab: Wales Specialist Virology Centre Sequencing lab: Pathogen Genomics Unit	Public Health Wales Microbiology Cardiff Wales Specialist Virology Centre	Catherine Moore et al	?	?	?
Wales/PHWC-PGNZHC/2021	EPI_ISL_8119445	2021-12-02	Originating lab: Wales Specialist Virology Centre Sequencing lab: Pathogen Genomics Unit	Public Health Wales Microbiology Cardiff Wales Specialist Virology Centre	Catherine Moore et al	?	?	?
Wales/PHWC-PGNZJU/2021	EPI_ISL_8119447	2021-12-04	Originating lab: Wales Specialist Virology Centre Sequencing lab: Pathogen Genomics Unit	Public Health Wales Microbiology Cardiff Wales Specialist Virology Centre	Catherine Moore et al	?	?	?
Wales/PHWC-PGNZKT/2021	EPI_ISL_8119448	2021-12-04	Originating lab: Wales Specialist Virology Centre Sequencing lab: Pathogen Genomics Unit	Public Health Wales Microbiology Cardiff Wales Specialist Virology Centre	Catherine Moore et al	?	?	?
Wales/PHWC-PGNZSA/2021	EPI_ISL_8119455	2021-12-02	Originating lab: Wales Specialist Virology Centre Sequencing lab: Pathogen Genomics Unit	Public Health Wales Microbiology Cardiff Wales Specialist Virology Centre	Catherine Moore et al	?	?	?
Wales/PHWC-PGNZTN/2021	EPI_ISL_8119456	2021-12-03	Originating lab: Wales Specialist Virology Centre Sequencing lab: Pathogen Genomics Unit	Public Health Wales Microbiology Cardiff Wales Specialist Virology Centre	Catherine Moore et al	?	?	?
Wales/PHWC-PGNZZS/2021	EPI_ISL_8119460	2021-12-04	Originating lab: Wales Specialist Virology Centre Sequencing lab: Pathogen Genomics Unit	Public Health Wales Microbiology Cardiff Wales Specialist Virology Centre	Catherine Moore et al	?	?	?
Wales/PHWC-PGO134/2021	EPI_ISL_8540967	2021-12-19	Originating lab: Wales Specialist Virology Centre Sequencing lab: Pathogen Genomics Unit	Public Health Wales Microbiology Cardiff Wales Specialist Virology Centre	Catherine Moore et al	?	?	?
Wales/PHWC-PGO189/2021	EPI_ISL_8540970	2021-12-19	Originating lab: Wales Specialist Virology Centre Sequencing lab: Pathogen Genomics Unit	Public Health Wales Microbiology Cardiff Wales Specialist Virology Centre	Catherine Moore et al	?	?	?
Wales/PHWC-PGO1BM/2021	EPI_ISL_8540973	2021-12-19	Originating lab: Wales Specialist Virology Centre Sequencing lab: Pathogen Genomics Unit	Public Health Wales Microbiology Cardiff Wales Specialist Virology Centre	Catherine Moore et al	?	?	?
Wales/PHWC-PGO1HW/2021	EPI_ISL_8540979	2021-12-19	Originating lab: Wales Specialist Virology Centre Sequencing lab: Pathogen Genomics Unit	Public Health Wales Microbiology Cardiff Wales Specialist Virology Centre	Catherine Moore et al	?	?	?
Wales/PHWC-PGO1MZ/2021	EPI_ISL_8540983	2021-12-20	Originating lab: Wales Specialist Virology Centre Sequencing lab: Pathogen Genomics Unit	Public Health Wales Microbiology Cardiff Wales Specialist Virology Centre	Catherine Moore et al	?	?	?
Wales/PHWC-PGO1NJ/2021	EPI_ISL_8540984	2021-12-19	Originating lab: Wales Specialist Virology Centre Sequencing lab: Pathogen Genomics Unit	Public Health Wales Microbiology Cardiff Wales Specialist Virology Centre	Catherine Moore et al	?	?	?
Wales/PHWC-PGO1OC/2021	EPI_ISL_8540985	2021-12-19	Originating lab: Wales Specialist Virology Centre Sequencing lab: Pathogen Genomics Unit	Public Health Wales Microbiology Cardiff Wales Specialist Virology Centre	Catherine Moore et al	?	?	?
Wales/PHWC-PGO1TK/2021	EPI_ISL_8540989	2021-12-19	Originating lab: Wales Specialist Virology Centre Sequencing lab: Pathogen Genomics Unit	Public Health Wales Microbiology Cardiff Wales Specialist Virology Centre	Catherine Moore et al	?	?	?
Wales/PHWC-PGO33U/2021	EPI_ISL_8540995	2021-12-18	Originating lab: Wales Specialist Virology Centre Sequencing lab: Pathogen Genomics Unit	Public Health Wales Microbiology Cardiff Wales Specialist Virology Centre	Catherine Moore et al	?	?	?
Wales/PHWC-PGO34T/2021	EPI_ISL_8540996	2021-12-18	Originating lab: Wales Specialist Virology Centre Sequencing lab: Pathogen Genomics Unit	Public Health Wales Microbiology Cardiff Wales Specialist Virology Centre	Catherine Moore et al	?	?	?
Wales/PHWC-PGO3BR/2021	EPI_ISL_8541000	2021-12-17	Originating lab: Wales Specialist Virology Centre Sequencing lab: Pathogen Genomics Unit	Public Health Wales Microbiology Cardiff Wales Specialist Virology Centre	Catherine Moore et al	?	?	?
Wales/PHWC-PGO3CQ/2021	EPI_ISL_8541001	2021-12-17	Originating lab: Wales Specialist Virology Centre Sequencing lab: Pathogen Genomics Unit	Public Health Wales Microbiology Cardiff Wales Specialist Virology Centre	Catherine Moore et al	?	?	?
Wales/PHWC-PGO3FH/2021	EPI_ISL_8541004	2021-12-18	Originating lab: Wales Specialist Virology Centre Sequencing lab: Pathogen Genomics Unit	Public Health Wales Microbiology Cardiff Wales Specialist Virology Centre	Catherine Moore et al	?	?	?
Wales/PHWC-PGO3G4/2021	EPI_ISL_8541005	2021-12-18	Originating lab: Wales Specialist Virology Centre Sequencing lab: Pathogen Genomics Unit	Public Health Wales Microbiology Cardiff Wales Specialist Virology Centre	Catherine Moore et al	?	?	?
Wales/PHWC-PGO3I5/2021	EPI_ISL_8541007	2021-12-18	Originating lab: Wales Specialist Virology Centre Sequencing lab: Pathogen Genomics Unit	Public Health Wales Microbiology Cardiff Wales Specialist Virology Centre	Catherine Moore et al	?	?	?
Wales/PHWC-PGO3PC/2021	EPI_ISL_8541013	2021-12-17	Originating lab: Wales Specialist Virology Centre Sequencing lab: Pathogen Genomics Unit	Public Health Wales Microbiology Cardiff Wales Specialist Virology Centre	Catherine Moore et al	?	?	?
Wales/PHWC-PGO3R6/2021	EPI_ISL_8541015	2021-12-17	Originating lab: Wales Specialist Virology Centre Sequencing lab: Pathogen Genomics Unit	Public Health Wales Microbiology Cardiff Wales Specialist Virology Centre	Catherine Moore et al	?	?	?
Wales/PHWC-PGO3W7/2021	EPI_ISL_8541019	2021-12-18	Originating lab: Wales Specialist Virology Centre Sequencing lab: Pathogen Genomics Unit	Public Health Wales Microbiology Cardiff Wales Specialist Virology Centre	Catherine Moore et al	?	?	?
Wales/PHWC-PGO44O/2021	EPI_ISL_8541025	2021-12-17	Originating lab: Wales Specialist Virology Centre Sequencing lab: Pathogen Genomics Unit	Public Health Wales Microbiology Cardiff Wales Specialist Virology Centre	Catherine Moore et al	?	?	?
Wales/PHWC-PGO4CP/2021	EPI_ISL_8541032	2021-12-18	Originating lab: Wales Specialist Virology Centre Sequencing lab: Pathogen Genomics Unit	Public Health Wales Microbiology Cardiff Wales Specialist Virology Centre	Catherine Moore et al	?	?	?
Wales/PHWC-PGO4G3/2021	EPI_ISL_8541036	2021-12-17	Originating lab: Wales Specialist Virology Centre Sequencing lab: Pathogen Genomics Unit	Public Health Wales Microbiology Cardiff Wales Specialist Virology Centre	Catherine Moore et al	?	?	?
Wales/PHWC-PGO4HC/2021	EPI_ISL_8541037	2021-12-17	Originating lab: Wales Specialist Virology Centre Sequencing lab: Pathogen Genomics Unit	Public Health Wales Microbiology Cardiff Wales Specialist Virology Centre	Catherine Moore et al	?	?	?
Wales/PHWC-PGO4I4/2021	EPI_ISL_8541038	2021-12-17	Originating lab: Wales Specialist Virology Centre Sequencing lab: Pathogen Genomics Unit	Public Health Wales Microbiology Cardiff Wales Specialist Virology Centre	Catherine Moore et al	?	?	?
Wales/PHWC-PGO4KT/2021	EPI_ISL_8541040	2021-12-17	Originating lab: Wales Specialist Virology Centre Sequencing lab: Pathogen Genomics Unit	Public Health Wales Microbiology Cardiff Wales Specialist Virology Centre	Catherine Moore et al	?	?	?
Wales/PHWC-PGO4QJ/2021	EPI_ISL_8541045	2021-12-18	Originating lab: Wales Specialist Virology Centre Sequencing lab: Pathogen Genomics Unit	Public Health Wales Microbiology Cardiff Wales Specialist Virology Centre	Catherine Moore et al	?	?	?
Wales/PHWC-PGO5EW/2021	EPI_ISL_8541062	2021-12-17	Originating lab: Wales Specialist Virology Centre Sequencing lab: Pathogen Genomics Unit	Public Health Wales Microbiology Cardiff Wales Specialist Virology Centre	Catherine Moore et al	?	?	?
Wales/PHWC-PGO5F4/2021	EPI_ISL_8541063	2021-12-17	Originating lab: Wales Specialist Virology Centre Sequencing lab: Pathogen Genomics Unit	Public Health Wales Microbiology Cardiff Wales Specialist Virology Centre	Catherine Moore et al	?	?	?
Wales/PHWC-PGO5GA/2021	EPI_ISL_8541064	2021-12-17	Originating lab: Wales Specialist Virology Centre Sequencing lab: Pathogen Genomics Unit	Public Health Wales Microbiology Cardiff Wales Specialist Virology Centre	Catherine Moore et al	?	?	?
Wales/PHWC-PGO5TB/2021	EPI_ISL_8541074	2021-12-18	Originating lab: Wales Specialist Virology Centre Sequencing lab: Pathogen Genomics Unit	Public Health Wales Microbiology Cardiff Wales Specialist Virology Centre	Catherine Moore et al	?	?	?
Wales/PHWC-PGO5ZI/2021	EPI_ISL_8541078	2021-12-17	Originating lab: Wales Specialist Virology Centre Sequencing lab: Pathogen Genomics Unit	Public Health Wales Microbiology Cardiff Wales Specialist Virology Centre	Catherine Moore et al	?	?	?
Wales/PHWC-PGO63Q/2021	EPI_ISL_8541080	2021-12-18	Originating lab: Wales Specialist Virology Centre Sequencing lab: Pathogen Genomics Unit	Public Health Wales Microbiology Cardiff Wales Specialist Virology Centre	Catherine Moore et al	?	?	?
Wales/PHWC-PGO6QF/2021	EPI_ISL_8541099	2021-12-17	Originating lab: Wales Specialist Virology Centre Sequencing lab: Pathogen Genomics Unit	Public Health Wales Microbiology Cardiff Wales Specialist Virology Centre	Catherine Moore et al	?	?	?
Wales/PHWC-PGO73X/2021	EPI_ISL_8541108	2021-12-17	Originating lab: Wales Specialist Virology Centre Sequencing lab: Pathogen Genomics Unit	Public Health Wales Microbiology Cardiff Wales Specialist Virology Centre	Catherine Moore et al	?	?	?
Wales/PHWC-PGO778/2021	EPI_ISL_8541112	2021-12-17	Originating lab: Wales Specialist Virology Centre Sequencing lab: Pathogen Genomics Unit	Public Health Wales Microbiology Cardiff Wales Specialist Virology Centre	Catherine Moore et al	?	?	?
Wales/PHWC-PGO79D/2021	EPI_ISL_8541114	2021-12-17	Originating lab: Wales Specialist Virology Centre Sequencing lab: Pathogen Genomics Unit	Public Health Wales Microbiology Cardiff Wales Specialist Virology Centre	Catherine Moore et al	?	?	?
Wales/PHWC-PGO7BY/2021	EPI_ISL_8541116	2021-12-17	Originating lab: Wales Specialist Virology Centre Sequencing lab: Pathogen Genomics Unit	Public Health Wales Microbiology Cardiff Wales Specialist Virology Centre	Catherine Moore et al	?	?	?
Wales/PHWC-PGO7CK/2021	EPI_ISL_8541118	2021-12-17	Originating lab: Wales Specialist Virology Centre Sequencing lab: Pathogen Genomics Unit	Public Health Wales Microbiology Cardiff Wales Specialist Virology Centre	Catherine Moore et al	?	?	?
Wales/PHWC-PGO7HJ/2021	EPI_ISL_8541121	2021-12-18	Originating lab: Wales Specialist Virology Centre Sequencing lab: Pathogen Genomics Unit	Public Health Wales Microbiology Cardiff Wales Specialist Virology Centre	Catherine Moore et al	?	?	?
Wales/PHWC-PGO7JO/2021	EPI_ISL_8541207	2021-12-17	Originating lab: Wales Specialist Virology Centre Sequencing lab: Pathogen Genomics Unit	Public Health Wales Microbiology Cardiff Wales Specialist Virology Centre	Catherine Moore et al	?	?	?
Wales/PHWC-PGO7W3/2021	EPI_ISL_8541217	2021-12-17	Originating lab: Wales Specialist Virology Centre Sequencing lab: Pathogen Genomics Unit	Public Health Wales Microbiology Cardiff Wales Specialist Virology Centre	Catherine Moore et al	?	?	?
Wales/PHWC-PGO7YN/2021	EPI_ISL_8541219	2021-12-17	Originating lab: Wales Specialist Virology Centre Sequencing lab: Pathogen Genomics Unit	Public Health Wales Microbiology Cardiff Wales Specialist Virology Centre	Catherine Moore et al	?	?	?
Wales/PHWC-PGO8X4/2021	EPI_ISL_8518021	2021-12-19	Originating lab: Wales Specialist Virology Centre Sequencing lab: Pathogen Genomics Unit	Public Health Wales Microbiology Cardiff Wales Specialist Virology Centre	Catherine Moore et al	?	?	?
Wales/PHWC-PGO8ZJ/2021	EPI_ISL_8518023	2021-12-19	Originating lab: Wales Specialist Virology Centre Sequencing lab: Pathogen Genomics Unit	Public Health Wales Microbiology Cardiff Wales Specialist Virology Centre	Catherine Moore et al	?	?	?
Wales/PHWC-PGO9H8/2021	EPI_ISL_8541241	2021-12-18	Originating lab: Wales Specialist Virology Centre Sequencing lab: Pathogen Genomics Unit	Public Health Wales Microbiology Cardiff Wales Specialist Virology Centre	Catherine Moore et al	?	?	?
Wales/PHWC-PGO9KC/2021	EPI_ISL_8541508	2021-12-17	Originating lab: Wales Specialist Virology Centre Sequencing lab: Pathogen Genomics Unit	Public Health Wales Microbiology Cardiff Wales Specialist Virology Centre	Catherine Moore et al	?	?	?
Wales/PHWC-PGO9MK/2021	EPI_ISL_8541509	2021-12-17	Originating lab: Wales Specialist Virology Centre Sequencing lab: Pathogen Genomics Unit	Public Health Wales Microbiology Cardiff Wales Specialist Virology Centre	Catherine Moore et al	?	?	?
Wales/PHWC-PGO9O9/2021	EPI_ISL_8541512	2021-12-17	Originating lab: Wales Specialist Virology Centre Sequencing lab: Pathogen Genomics Unit	Public Health Wales Microbiology Cardiff Wales Specialist Virology Centre	Catherine Moore et al	?	?	?
Wales/PHWC-PGO9QR/2021	EPI_ISL_8541514	2021-12-17	Originating lab: Wales Specialist Virology Centre Sequencing lab: Pathogen Genomics Unit	Public Health Wales Microbiology Cardiff Wales Specialist Virology Centre	Catherine Moore et al	?	?	?
Wales/PHWC-PGO9T7/2021	EPI_ISL_8541518	2021-12-17	Originating lab: Wales Specialist Virology Centre Sequencing lab: Pathogen Genomics Unit	Public Health Wales Microbiology Cardiff Wales Specialist Virology Centre	Catherine Moore et al	?	?	?
Wales/PHWC-PGO9XN/2021	EPI_ISL_8541521	2021-12-17	Originating lab: Wales Specialist Virology Centre Sequencing lab: Pathogen Genomics Unit	Public Health Wales Microbiology Cardiff Wales Specialist Virology Centre	Catherine Moore et al	?	?	?
Wales/PHWC-PGOA1N/2021	EPI_ISL_8541527	2021-12-17	Originating lab: Wales Specialist Virology Centre Sequencing lab: Pathogen Genomics Unit	Public Health Wales Microbiology Cardiff Wales Specialist Virology Centre	Catherine Moore et al	?	?	?
Wales/PHWC-PGOA3W/2021	EPI_ISL_8541528	2021-12-18	Originating lab: Wales Specialist Virology Centre Sequencing lab: Pathogen Genomics Unit	Public Health Wales Microbiology Cardiff Wales Specialist Virology Centre	Catherine Moore et al	?	?	?
Wales/PHWC-PGOA5O/2021	EPI_ISL_8541531	2021-12-18	Originating lab: Wales Specialist Virology Centre Sequencing lab: Pathogen Genomics Unit	Public Health Wales Microbiology Cardiff Wales Specialist Virology Centre	Catherine Moore et al	?	?	?
Wales/PHWC-PGOA9E/2021	EPI_ISL_8541534	2021-12-17	Originating lab: Wales Specialist Virology Centre Sequencing lab: Pathogen Genomics Unit	Public Health Wales Microbiology Cardiff Wales Specialist Virology Centre	Catherine Moore et al	?	?	?
Wales/PHWC-PGOAAS/2021	EPI_ISL_8541535	2021-12-18	Originating lab: Wales Specialist Virology Centre Sequencing lab: Pathogen Genomics Unit	Public Health Wales Microbiology Cardiff Wales Specialist Virology Centre	Catherine Moore et al	?	?	?
Wales/PHWC-PGOACX/2021	EPI_ISL_8541537	2021-12-18	Originating lab: Wales Specialist Virology Centre Sequencing lab: Pathogen Genomics Unit	Public Health Wales Microbiology Cardiff Wales Specialist Virology Centre	Catherine Moore et al	?	?	?
Wales/PHWC-PGOADB/2021	EPI_ISL_8541538	2021-12-17	Originating lab: Wales Specialist Virology Centre Sequencing lab: Pathogen Genomics Unit	Public Health Wales Microbiology Cardiff Wales Specialist Virology Centre	Catherine Moore et al	?	?	?
Wales/PHWC-PGOAHQ/2021	EPI_ISL_8541540	2021-12-17	Originating lab: Wales Specialist Virology Centre Sequencing lab: Pathogen Genomics Unit	Public Health Wales Microbiology Cardiff Wales Specialist Virology Centre	Catherine Moore et al	?	?	?
Wales/PHWC-PGOAJI/2021	EPI_ISL_8541542	2021-12-18	Originating lab: Wales Specialist Virology Centre Sequencing lab: Pathogen Genomics Unit	Public Health Wales Microbiology Cardiff Wales Specialist Virology Centre	Catherine Moore et al	?	?	?
Wales/PHWC-PGOAND/2021	EPI_ISL_8541546	2021-12-17	Originating lab: Wales Specialist Virology Centre Sequencing lab: Pathogen Genomics Unit	Public Health Wales Microbiology Cardiff Wales Specialist Virology Centre	Catherine Moore et al	?	?	?
Wales/PHWC-PGOAOG/2021	EPI_ISL_8541547	2021-12-17	Originating lab: Wales Specialist Virology Centre Sequencing lab: Pathogen Genomics Unit	Public Health Wales Microbiology Cardiff Wales Specialist Virology Centre	Catherine Moore et al	?	?	?
Wales/PHWC-PGOAQM/2021	EPI_ISL_8541551	2021-12-18	Originating lab: Wales Specialist Virology Centre Sequencing lab: Pathogen Genomics Unit	Public Health Wales Microbiology Cardiff Wales Specialist Virology Centre	Catherine Moore et al	?	?	?
Wales/PHWC-PGOATR/2021	EPI_ISL_8541553	2021-12-17	Originating lab: Wales Specialist Virology Centre Sequencing lab: Pathogen Genomics Unit	Public Health Wales Microbiology Cardiff Wales Specialist Virology Centre	Catherine Moore et al	?	?	?
Wales/PHWC-PGOAUY/2021	EPI_ISL_8541555	2021-12-17	Originating lab: Wales Specialist Virology Centre Sequencing lab: Pathogen Genomics Unit	Public Health Wales Microbiology Cardiff Wales Specialist Virology Centre	Catherine Moore et al	?	?	?
Wales/PHWC-PGOAY8/2021	EPI_ISL_8541557	2021-12-17	Originating lab: Wales Specialist Virology Centre Sequencing lab: Pathogen Genomics Unit	Public Health Wales Microbiology Cardiff Wales Specialist Virology Centre	Catherine Moore et al	?	?	?
Wales/PHWC-PGOB99/2021	EPI_ISL_8518029	2021-12-19	Originating lab: Wales Specialist Virology Centre Sequencing lab: Pathogen Genomics Unit	Public Health Wales Microbiology Cardiff Wales Specialist Virology Centre	Catherine Moore et al	?	?	?
Wales/PHWC-PGOBFW/2021	EPI_ISL_8518034	2021-12-19	Originating lab: Wales Specialist Virology Centre Sequencing lab: Pathogen Genomics Unit	Public Health Wales Microbiology Cardiff Wales Specialist Virology Centre	Catherine Moore et al	?	?	?
Wales/PHWC-PGOBHF/2021	EPI_ISL_8518036	2021-12-19	Originating lab: Wales Specialist Virology Centre Sequencing lab: Pathogen Genomics Unit	Public Health Wales Microbiology Cardiff Wales Specialist Virology Centre	Catherine Moore et al	?	?	?
Wales/PHWC-PGOBKK/2021	EPI_ISL_8518039	2021-12-19	Originating lab: Wales Specialist Virology Centre Sequencing lab: Pathogen Genomics Unit	Public Health Wales Microbiology Cardiff Wales Specialist Virology Centre	Catherine Moore et al	?	?	?
Wales/PHWC-PGOBUZ/2021	EPI_ISL_8518047	2021-12-19	Originating lab: Wales Specialist Virology Centre Sequencing lab: Pathogen Genomics Unit	Public Health Wales Microbiology Cardiff Wales Specialist Virology Centre	Catherine Moore et al	?	?	?
Wales/PHWC-PGOBY6/2021	EPI_ISL_8518049	2021-12-19	Originating lab: Wales Specialist Virology Centre Sequencing lab: Pathogen Genomics Unit	Public Health Wales Microbiology Cardiff Wales Specialist Virology Centre	Catherine Moore et al	?	?	?
Wales/PHWC-PGOC5H/2021	EPI_ISL_8541562	2021-12-18	Originating lab: Wales Specialist Virology Centre Sequencing lab: Pathogen Genomics Unit	Public Health Wales Microbiology Cardiff Wales Specialist Virology Centre	Catherine Moore et al	?	?	?
Wales/PHWC-PGOC6S/2021	EPI_ISL_8541563	2021-12-18	Originating lab: Wales Specialist Virology Centre Sequencing lab: Pathogen Genomics Unit	Public Health Wales Microbiology Cardiff Wales Specialist Virology Centre	Catherine Moore et al	?	?	?
Wales/PHWC-PGOC8F/2021	EPI_ISL_8541565	2021-12-18	Originating lab: Wales Specialist Virology Centre Sequencing lab: Pathogen Genomics Unit	Public Health Wales Microbiology Cardiff Wales Specialist Virology Centre	Catherine Moore et al	?	?	?
Wales/PHWC-PGOCAN/2021	EPI_ISL_8541567	2021-12-18	Originating lab: Wales Specialist Virology Centre Sequencing lab: Pathogen Genomics Unit	Public Health Wales Microbiology Cardiff Wales Specialist Virology Centre	Catherine Moore et al	?	?	?
Wales/PHWC-PGOCFJ/2021	EPI_ISL_8541571	2021-12-18	Originating lab: Wales Specialist Virology Centre Sequencing lab: Pathogen Genomics Unit	Public Health Wales Microbiology Cardiff Wales Specialist Virology Centre	Catherine Moore et al	?	?	?
Wales/PHWC-PGOCH4/2021	EPI_ISL_8541572	2021-12-18	Originating lab: Wales Specialist Virology Centre Sequencing lab: Pathogen Genomics Unit	Public Health Wales Microbiology Cardiff Wales Specialist Virology Centre	Catherine Moore et al	?	?	?
Wales/PHWC-PGOCIE/2021	EPI_ISL_8541573	2021-12-18	Originating lab: Wales Specialist Virology Centre Sequencing lab: Pathogen Genomics Unit	Public Health Wales Microbiology Cardiff Wales Specialist Virology Centre	Catherine Moore et al	?	?	?
Wales/PHWC-PGOCJB/2021	EPI_ISL_8541574	2021-12-18	Originating lab: Wales Specialist Virology Centre Sequencing lab: Pathogen Genomics Unit	Public Health Wales Microbiology Cardiff Wales Specialist Virology Centre	Catherine Moore et al	?	?	?
Wales/PHWC-PGOCK9/2021	EPI_ISL_8541575	2021-12-18	Originating lab: Wales Specialist Virology Centre Sequencing lab: Pathogen Genomics Unit	Public Health Wales Microbiology Cardiff Wales Specialist Virology Centre	Catherine Moore et al	?	?	?
Wales/PHWC-PGOCO1/2021	EPI_ISL_8541578	2021-12-18	Originating lab: Wales Specialist Virology Centre Sequencing lab: Pathogen Genomics Unit	Public Health Wales Microbiology Cardiff Wales Specialist Virology Centre	Catherine Moore et al	?	?	?
Wales/PHWC-PGOCUC/2021	EPI_ISL_8541584	2021-12-18	Originating lab: Wales Specialist Virology Centre Sequencing lab: Pathogen Genomics Unit	Public Health Wales Microbiology Cardiff Wales Specialist Virology Centre	Catherine Moore et al	?	?	?
Wales/PHWC-PGOCWK/2021	EPI_ISL_8541585	2021-12-18	Originating lab: Wales Specialist Virology Centre Sequencing lab: Pathogen Genomics Unit	Public Health Wales Microbiology Cardiff Wales Specialist Virology Centre	Catherine Moore et al	?	?	?
Wales/PHWC-PGOE11/2021	EPI_ISL_8518051	2021-12-19	Originating lab: Wales Specialist Virology Centre Sequencing lab: Pathogen Genomics Unit	Public Health Wales Microbiology Cardiff Wales Specialist Virology Centre	Catherine Moore et al	?	?	?
Wales/PHWC-PGOE7H/2021	EPI_ISL_8518055	2021-12-19	Originating lab: Wales Specialist Virology Centre Sequencing lab: Pathogen Genomics Unit	Public Health Wales Microbiology Cardiff Wales Specialist Virology Centre	Catherine Moore et al	?	?	?
Wales/PHWC-PGOEAG/2021	EPI_ISL_8518058	2021-12-19	Originating lab: Wales Specialist Virology Centre Sequencing lab: Pathogen Genomics Unit	Public Health Wales Microbiology Cardiff Wales Specialist Virology Centre	Catherine Moore et al	?	?	?
Wales/PHWC-PGOEE8/2021	EPI_ISL_8518061	2021-12-19	Originating lab: Wales Specialist Virology Centre Sequencing lab: Pathogen Genomics Unit	Public Health Wales Microbiology Cardiff Wales Specialist Virology Centre	Catherine Moore et al	?	?	?
Wales/PHWC-PGOEJF/2021	EPI_ISL_8518065	2021-12-19	Originating lab: Wales Specialist Virology Centre Sequencing lab: Pathogen Genomics Unit	Public Health Wales Microbiology Cardiff Wales Specialist Virology Centre	Catherine Moore et al	?	?	?
Wales/PHWC-PGOEOS/2021	EPI_ISL_8518069	2021-12-19	Originating lab: Wales Specialist Virology Centre Sequencing lab: Pathogen Genomics Unit	Public Health Wales Microbiology Cardiff Wales Specialist Virology Centre	Catherine Moore et al	?	?	?
Wales/PHWC-PGOEQ5/2021	EPI_ISL_8518071	2021-12-19	Originating lab: Wales Specialist Virology Centre Sequencing lab: Pathogen Genomics Unit	Public Health Wales Microbiology Cardiff Wales Specialist Virology Centre	Catherine Moore et al	?	?	?
Wales/PHWC-PGOFDW/2021	EPI_ISL_8518087	2021-12-20	Originating lab: Wales Specialist Virology Centre Sequencing lab: Pathogen Genomics Unit	Public Health Wales Microbiology Cardiff Wales Specialist Virology Centre	Catherine Moore et al	?	?	?
Wales/PHWC-PGOFPY/2021	EPI_ISL_8518096	2021-12-19	Originating lab: Wales Specialist Virology Centre Sequencing lab: Pathogen Genomics Unit	Public Health Wales Microbiology Cardiff Wales Specialist Virology Centre	Catherine Moore et al	?	?	?
Wales/PHWC-PGOFQ6/2021	EPI_ISL_8518097	2021-12-19	Originating lab: Wales Specialist Virology Centre Sequencing lab: Pathogen Genomics Unit	Public Health Wales Microbiology Cardiff Wales Specialist Virology Centre	Catherine Moore et al	?	?	?
Wales/PHWC-PGOGFX/2021	EPI_ISL_8518113	2021-12-19	Originating lab: Wales Specialist Virology Centre Sequencing lab: Pathogen Genomics Unit	Public Health Wales Microbiology Cardiff Wales Specialist Virology Centre	Catherine Moore et al	?	?	?
Wales/PHWC-PGOH4Q/2021	EPI_ISL_8541591	2021-12-18	Originating lab: Wales Specialist Virology Centre Sequencing lab: Pathogen Genomics Unit	Public Health Wales Microbiology Cardiff Wales Specialist Virology Centre	Catherine Moore et al	?	?	?
Wales/PHWC-PGOH7E/2021	EPI_ISL_8541593	2021-12-17	Originating lab: Wales Specialist Virology Centre Sequencing lab: Pathogen Genomics Unit	Public Health Wales Microbiology Cardiff Wales Specialist Virology Centre	Catherine Moore et al	?	?	?
Wales/PHWC-PGOH9R/2021	EPI_ISL_8541595	2021-12-17	Originating lab: Wales Specialist Virology Centre Sequencing lab: Pathogen Genomics Unit	Public Health Wales Microbiology Cardiff Wales Specialist Virology Centre	Catherine Moore et al	?	?	?
Wales/PHWC-PGOHD7/2021	EPI_ISL_8541599	2021-12-18	Originating lab: Wales Specialist Virology Centre Sequencing lab: Pathogen Genomics Unit	Public Health Wales Microbiology Cardiff Wales Specialist Virology Centre	Catherine Moore et al	?	?	?
Wales/PHWC-PGOHF3/2021	EPI_ISL_8541601	2021-12-17	Originating lab: Wales Specialist Virology Centre Sequencing lab: Pathogen Genomics Unit	Public Health Wales Microbiology Cardiff Wales Specialist Virology Centre	Catherine Moore et al	?	?	?
Wales/PHWC-PGOHGZ/2021	EPI_ISL_8541602	2021-12-18	Originating lab: Wales Specialist Virology Centre Sequencing lab: Pathogen Genomics Unit	Public Health Wales Microbiology Cardiff Wales Specialist Virology Centre	Catherine Moore et al	?	?	?
Wales/PHWC-PGOHR5/2021	EPI_ISL_8541611	2021-12-18	Originating lab: Wales Specialist Virology Centre Sequencing lab: Pathogen Genomics Unit	Public Health Wales Microbiology Cardiff Wales Specialist Virology Centre	Catherine Moore et al	?	?	?
Wales/PHWC-PGOHSS/2021	EPI_ISL_8541612	2021-12-17	Originating lab: Wales Specialist Virology Centre Sequencing lab: Pathogen Genomics Unit	Public Health Wales Microbiology Cardiff Wales Specialist Virology Centre	Catherine Moore et al	?	?	?
Wales/PHWC-PGOHUH/2021	EPI_ISL_8541614	2021-12-17	Originating lab: Wales Specialist Virology Centre Sequencing lab: Pathogen Genomics Unit	Public Health Wales Microbiology Cardiff Wales Specialist Virology Centre	Catherine Moore et al	?	?	?
Wales/PHWC-PGOI3Z/2021	EPI_ISL_8541620	2021-12-19	Originating lab: Wales Specialist Virology Centre Sequencing lab: Pathogen Genomics Unit	Public Health Wales Microbiology Cardiff Wales Specialist Virology Centre	Catherine Moore et al	?	?	?
Wales/PHWC-PGOI4I/2021	EPI_ISL_8541621	2021-12-19	Originating lab: Wales Specialist Virology Centre Sequencing lab: Pathogen Genomics Unit	Public Health Wales Microbiology Cardiff Wales Specialist Virology Centre	Catherine Moore et al	?	?	?
Wales/PHWC-PGOI8H/2021	EPI_ISL_8541625	2021-12-19	Originating lab: Wales Specialist Virology Centre Sequencing lab: Pathogen Genomics Unit	Public Health Wales Microbiology Cardiff Wales Specialist Virology Centre	Catherine Moore et al	?	?	?
Wales/PHWC-PGOIMW/2021	EPI_ISL_8541637	2021-12-19	Originating lab: Wales Specialist Virology Centre Sequencing lab: Pathogen Genomics Unit	Public Health Wales Microbiology Cardiff Wales Specialist Virology Centre	Catherine Moore et al	?	?	?
Wales/PHWC-PGOIPO/2021	EPI_ISL_8541640	2021-12-19	Originating lab: Wales Specialist Virology Centre Sequencing lab: Pathogen Genomics Unit	Public Health Wales Microbiology Cardiff Wales Specialist Virology Centre	Catherine Moore et al	?	?	?
Wales/PHWC-PGOIQQ/2021	EPI_ISL_8541641	2021-12-19	Originating lab: Wales Specialist Virology Centre Sequencing lab: Pathogen Genomics Unit	Public Health Wales Microbiology Cardiff Wales Specialist Virology Centre	Catherine Moore et al	?	?	?
Wales/PHWC-PGOIRN/2021	EPI_ISL_8541642	2021-12-20	Originating lab: Wales Specialist Virology Centre Sequencing lab: Pathogen Genomics Unit	Public Health Wales Microbiology Cardiff Wales Specialist Virology Centre	Catherine Moore et al	?	?	?
Wales/PHWC-PGOIUD/2021	EPI_ISL_8541644	2021-12-19	Originating lab: Wales Specialist Virology Centre Sequencing lab: Pathogen Genomics Unit	Public Health Wales Microbiology Cardiff Wales Specialist Virology Centre	Catherine Moore et al	?	?	?
Wales/PHWC-PGOIWB/2021	EPI_ISL_8541645	2021-12-19	Originating lab: Wales Specialist Virology Centre Sequencing lab: Pathogen Genomics Unit	Public Health Wales Microbiology Cardiff Wales Specialist Virology Centre	Catherine Moore et al	?	?	?
Wales/PHWC-PGOIXC/2021	EPI_ISL_8541646	2021-12-19	Originating lab: Wales Specialist Virology Centre Sequencing lab: Pathogen Genomics Unit	Public Health Wales Microbiology Cardiff Wales Specialist Virology Centre	Catherine Moore et al	?	?	?
Wales/PHWC-PGOJEG/2021	EPI_ISL_8518141	2021-12-19	Originating lab: Wales Specialist Virology Centre Sequencing lab: Pathogen Genomics Unit	Public Health Wales Microbiology Cardiff Wales Specialist Virology Centre	Catherine Moore et al	?	?	?
Wales/PHWC-PGOJH7/2021	EPI_ISL_8518144	2021-12-19	Originating lab: Wales Specialist Virology Centre Sequencing lab: Pathogen Genomics Unit	Public Health Wales Microbiology Cardiff Wales Specialist Virology Centre	Catherine Moore et al	?	?	?
Wales/PHWC-PGOJN1/2021	EPI_ISL_8518148	2021-12-19	Originating lab: Wales Specialist Virology Centre Sequencing lab: Pathogen Genomics Unit	Public Health Wales Microbiology Cardiff Wales Specialist Virology Centre	Catherine Moore et al	?	?	?
Wales/PHWC-PGOKKB/2021	EPI_ISL_8518172	2021-12-19	Originating lab: Wales Specialist Virology Centre Sequencing lab: Pathogen Genomics Unit	Public Health Wales Microbiology Cardiff Wales Specialist Virology Centre	Catherine Moore et al	?	?	?
Wales/PHWC-PGOKNT/2021	EPI_ISL_8518174	2021-12-19	Originating lab: Wales Specialist Virology Centre Sequencing lab: Pathogen Genomics Unit	Public Health Wales Microbiology Cardiff Wales Specialist Virology Centre	Catherine Moore et al	?	?	?
Wales/PHWC-PGOKOW/2021	EPI_ISL_8518175	2021-12-19	Originating lab: Wales Specialist Virology Centre Sequencing lab: Pathogen Genomics Unit	Public Health Wales Microbiology Cardiff Wales Specialist Virology Centre	Catherine Moore et al	?	?	?
Wales/PHWC-PGOKWC/2021	EPI_ISL_8518181	2021-12-19	Originating lab: Wales Specialist Virology Centre Sequencing lab: Pathogen Genomics Unit	Public Health Wales Microbiology Cardiff Wales Specialist Virology Centre	Catherine Moore et al	?	?	?
Wales/PHWC-PGOM1X/2021	EPI_ISL_8541649	2021-12-18	Originating lab: Wales Specialist Virology Centre Sequencing lab: Pathogen Genomics Unit	Public Health Wales Microbiology Cardiff Wales Specialist Virology Centre	Catherine Moore et al	?	?	?
Wales/PHWC-PGOMER/2021	EPI_ISL_8541658	2021-12-17	Originating lab: Wales Specialist Virology Centre Sequencing lab: Pathogen Genomics Unit	Public Health Wales Microbiology Cardiff Wales Specialist Virology Centre	Catherine Moore et al	?	?	?
Wales/PHWC-PGOMIJ/2021	EPI_ISL_8541661	2021-12-18	Originating lab: Wales Specialist Virology Centre Sequencing lab: Pathogen Genomics Unit	Public Health Wales Microbiology Cardiff Wales Specialist Virology Centre	Catherine Moore et al	?	?	?
Wales/PHWC-PGOMM6/2021	EPI_ISL_8541664	2021-12-18	Originating lab: Wales Specialist Virology Centre Sequencing lab: Pathogen Genomics Unit	Public Health Wales Microbiology Cardiff Wales Specialist Virology Centre	Catherine Moore et al	?	?	?
Wales/PHWC-PGOMQA/2021	EPI_ISL_8541666	2021-12-18	Originating lab: Wales Specialist Virology Centre Sequencing lab: Pathogen Genomics Unit	Public Health Wales Microbiology Cardiff Wales Specialist Virology Centre	Catherine Moore et al	?	?	?
Wales/PHWC-PGOMUP/2021	EPI_ISL_8541668	2021-12-18	Originating lab: Wales Specialist Virology Centre Sequencing lab: Pathogen Genomics Unit	Public Health Wales Microbiology Cardiff Wales Specialist Virology Centre	Catherine Moore et al	?	?	?
Wales/PHWC-PGOMXS/2021	EPI_ISL_8541670	2021-12-18	Originating lab: Wales Specialist Virology Centre Sequencing lab: Pathogen Genomics Unit	Public Health Wales Microbiology Cardiff Wales Specialist Virology Centre	Catherine Moore et al	?	?	?
Wales/PHWC-PGON4E/2021	EPI_ISL_8518186	2021-12-19	Originating lab: Wales Specialist Virology Centre Sequencing lab: Pathogen Genomics Unit	Public Health Wales Microbiology Cardiff Wales Specialist Virology Centre	Catherine Moore et al	?	?	?
Wales/PHWC-PGON5G/2021	EPI_ISL_8518187	2021-12-19	Originating lab: Wales Specialist Virology Centre Sequencing lab: Pathogen Genomics Unit	Public Health Wales Microbiology Cardiff Wales Specialist Virology Centre	Catherine Moore et al	?	?	?
Wales/PHWC-PGONHR/2021	EPI_ISL_8518198	2021-12-19	Originating lab: Wales Specialist Virology Centre Sequencing lab: Pathogen Genomics Unit	Public Health Wales Microbiology Cardiff Wales Specialist Virology Centre	Catherine Moore et al	?	?	?
Wales/PHWC-PGONKJ/2021	EPI_ISL_8518201	2021-12-19	Originating lab: Wales Specialist Virology Centre Sequencing lab: Pathogen Genomics Unit	Public Health Wales Microbiology Cardiff Wales Specialist Virology Centre	Catherine Moore et al	?	?	?
Wales/PHWC-PGOO3H/2021	EPI_ISL_8541673	2021-12-19	Originating lab: Wales Specialist Virology Centre Sequencing lab: Pathogen Genomics Unit	Public Health Wales Microbiology Cardiff Wales Specialist Virology Centre	Catherine Moore et al	?	?	?
Wales/PHWC-PGOO44/2021	EPI_ISL_8541674	2021-12-19	Originating lab: Wales Specialist Virology Centre Sequencing lab: Pathogen Genomics Unit	Public Health Wales Microbiology Cardiff Wales Specialist Virology Centre	Catherine Moore et al	?	?	?
Wales/PHWC-PGOOCZ/2021	EPI_ISL_8541680	2021-12-20	Originating lab: Wales Specialist Virology Centre Sequencing lab: Pathogen Genomics Unit	Public Health Wales Microbiology Cardiff Wales Specialist Virology Centre	Catherine Moore et al	?	?	?
Wales/PHWC-PGOOIR/2021	EPI_ISL_8541685	2021-12-19	Originating lab: Wales Specialist Virology Centre Sequencing lab: Pathogen Genomics Unit	Public Health Wales Microbiology Cardiff Wales Specialist Virology Centre	Catherine Moore et al	?	?	?
Wales/PHWC-PGOOQU/2021	EPI_ISL_8541689	2021-12-19	Originating lab: Wales Specialist Virology Centre Sequencing lab: Pathogen Genomics Unit	Public Health Wales Microbiology Cardiff Wales Specialist Virology Centre	Catherine Moore et al	?	?	?
Wales/PHWC-PGOOWG/2021	EPI_ISL_8541693	2021-12-19	Originating lab: Wales Specialist Virology Centre Sequencing lab: Pathogen Genomics Unit	Public Health Wales Microbiology Cardiff Wales Specialist Virology Centre	Catherine Moore et al	?	?	?
Wales/PHWC-PGOOXT/2021	EPI_ISL_8541694	2021-12-19	Originating lab: Wales Specialist Virology Centre Sequencing lab: Pathogen Genomics Unit	Public Health Wales Microbiology Cardiff Wales Specialist Virology Centre	Catherine Moore et al	?	?	?
Wales/PHWC-PGOP47/2021	EPI_ISL_8541696	2021-12-18	Originating lab: Wales Specialist Virology Centre Sequencing lab: Pathogen Genomics Unit	Public Health Wales Microbiology Cardiff Wales Specialist Virology Centre	Catherine Moore et al	?	?	?
Wales/PHWC-PGOP8R/2021	EPI_ISL_8541699	2021-12-18	Originating lab: Wales Specialist Virology Centre Sequencing lab: Pathogen Genomics Unit	Public Health Wales Microbiology Cardiff Wales Specialist Virology Centre	Catherine Moore et al	?	?	?
Wales/PHWC-PGOPEN/2021	EPI_ISL_8541704	2021-12-18	Originating lab: Wales Specialist Virology Centre Sequencing lab: Pathogen Genomics Unit	Public Health Wales Microbiology Cardiff Wales Specialist Virology Centre	Catherine Moore et al	?	?	?
Wales/PHWC-PGOPH3/2021	EPI_ISL_8541706	2021-12-18	Originating lab: Wales Specialist Virology Centre Sequencing lab: Pathogen Genomics Unit	Public Health Wales Microbiology Cardiff Wales Specialist Virology Centre	Catherine Moore et al	?	?	?
Wales/PHWC-PGOPI8/2021	EPI_ISL_8541707	2021-12-18	Originating lab: Wales Specialist Virology Centre Sequencing lab: Pathogen Genomics Unit	Public Health Wales Microbiology Cardiff Wales Specialist Virology Centre	Catherine Moore et al	?	?	?
Wales/PHWC-PGOPK6/2021	EPI_ISL_8541709	2021-12-18	Originating lab: Wales Specialist Virology Centre Sequencing lab: Pathogen Genomics Unit	Public Health Wales Microbiology Cardiff Wales Specialist Virology Centre	Catherine Moore et al	?	?	?
Wales/PHWC-PGOPSF/2021	EPI_ISL_8541714	2021-12-18	Originating lab: Wales Specialist Virology Centre Sequencing lab: Pathogen Genomics Unit	Public Health Wales Microbiology Cardiff Wales Specialist Virology Centre	Catherine Moore et al	?	?	?
Wales/PHWC-PGOPTX/2021	EPI_ISL_8541715	2021-12-18	Originating lab: Wales Specialist Virology Centre Sequencing lab: Pathogen Genomics Unit	Public Health Wales Microbiology Cardiff Wales Specialist Virology Centre	Catherine Moore et al	?	?	?
Wales/PHWC-PGOPWJ/2021	EPI_ISL_8541717	2021-12-18	Originating lab: Wales Specialist Virology Centre Sequencing lab: Pathogen Genomics Unit	Public Health Wales Microbiology Cardiff Wales Specialist Virology Centre	Catherine Moore et al	?	?	?
Wales/PHWC-PGOQ36/2021	EPI_ISL_8541722	2021-12-18	Originating lab: Wales Specialist Virology Centre Sequencing lab: Pathogen Genomics Unit	Public Health Wales Microbiology Cardiff Wales Specialist Virology Centre	Catherine Moore et al	?	?	?
Wales/PHWC-PGOQ6W/2021	EPI_ISL_8541725	2021-12-19	Originating lab: Wales Specialist Virology Centre Sequencing lab: Pathogen Genomics Unit	Public Health Wales Microbiology Cardiff Wales Specialist Virology Centre	Catherine Moore et al	?	?	?
Wales/PHWC-PGOQBX/2021	EPI_ISL_8541730	2021-12-18	Originating lab: Wales Specialist Virology Centre Sequencing lab: Pathogen Genomics Unit	Public Health Wales Microbiology Cardiff Wales Specialist Virology Centre	Catherine Moore et al	?	?	?
Wales/PHWC-PGOQHA/2021	EPI_ISL_8541735	2021-12-18	Originating lab: Wales Specialist Virology Centre Sequencing lab: Pathogen Genomics Unit	Public Health Wales Microbiology Cardiff Wales Specialist Virology Centre	Catherine Moore et al	?	?	?
Wales/PHWC-PGOQIG/2021	EPI_ISL_8541736	2021-12-18	Originating lab: Wales Specialist Virology Centre Sequencing lab: Pathogen Genomics Unit	Public Health Wales Microbiology Cardiff Wales Specialist Virology Centre	Catherine Moore et al	?	?	?
Wales/PHWC-PGOQQI/2021	EPI_ISL_8541741	2021-12-18	Originating lab: Wales Specialist Virology Centre Sequencing lab: Pathogen Genomics Unit	Public Health Wales Microbiology Cardiff Wales Specialist Virology Centre	Catherine Moore et al	?	?	?
Wales/PHWC-PGOQSR/2021	EPI_ISL_8541743	2021-12-18	Originating lab: Wales Specialist Virology Centre Sequencing lab: Pathogen Genomics Unit	Public Health Wales Microbiology Cardiff Wales Specialist Virology Centre	Catherine Moore et al	?	?	?
Wales/PHWC-PGOQXU/2021	EPI_ISL_8541747	2021-12-18	Originating lab: Wales Specialist Virology Centre Sequencing lab: Pathogen Genomics Unit	Public Health Wales Microbiology Cardiff Wales Specialist Virology Centre	Catherine Moore et al	?	?	?
Wales/PHWC-PGOR4G/2021	EPI_ISL_8518214	2021-12-20	Originating lab: Wales Specialist Virology Centre Sequencing lab: Pathogen Genomics Unit	Public Health Wales Microbiology Cardiff Wales Specialist Virology Centre	Catherine Moore et al	?	?	?
Wales/PHWC-PGORDI/2021	EPI_ISL_8518223	2021-12-19	Originating lab: Wales Specialist Virology Centre Sequencing lab: Pathogen Genomics Unit	Public Health Wales Microbiology Cardiff Wales Specialist Virology Centre	Catherine Moore et al	?	?	?
Wales/PHWC-PGORIO/2021	EPI_ISL_8518227	2021-12-19	Originating lab: Wales Specialist Virology Centre Sequencing lab: Pathogen Genomics Unit	Public Health Wales Microbiology Cardiff Wales Specialist Virology Centre	Catherine Moore et al	?	?	?
Wales/PHWC-PGORQ9/2021	EPI_ISL_8518233	2021-12-19	Originating lab: Wales Specialist Virology Centre Sequencing lab: Pathogen Genomics Unit	Public Health Wales Microbiology Cardiff Wales Specialist Virology Centre	Catherine Moore et al	?	?	?
Wales/PHWC-PGORSQ/2021	EPI_ISL_8518235	2021-12-19	Originating lab: Wales Specialist Virology Centre Sequencing lab: Pathogen Genomics Unit	Public Health Wales Microbiology Cardiff Wales Specialist Virology Centre	Catherine Moore et al	?	?	?
Wales/PHWC-PGORTA/2021	EPI_ISL_8518236	2021-12-19	Originating lab: Wales Specialist Virology Centre Sequencing lab: Pathogen Genomics Unit	Public Health Wales Microbiology Cardiff Wales Specialist Virology Centre	Catherine Moore et al	?	?	?
Wales/PHWC-PGORX7/2021	EPI_ISL_8518239	2021-12-19	Originating lab: Wales Specialist Virology Centre Sequencing lab: Pathogen Genomics Unit	Public Health Wales Microbiology Cardiff Wales Specialist Virology Centre	Catherine Moore et al	?	?	?
Wales/PHWC-PGOSHO/2021	EPI_ISL_8541762	2021-12-20	Originating lab: Wales Specialist Virology Centre Sequencing lab: Pathogen Genomics Unit	Public Health Wales Microbiology Cardiff Wales Specialist Virology Centre	Catherine Moore et al	?	?	?
Wales/PHWC-PGOSI6/2021	EPI_ISL_8541763	2021-12-19	Originating lab: Wales Specialist Virology Centre Sequencing lab: Pathogen Genomics Unit	Public Health Wales Microbiology Cardiff Wales Specialist Virology Centre	Catherine Moore et al	?	?	?
Wales/PHWC-PGOSJZ/2021	EPI_ISL_8541764	2021-12-19	Originating lab: Wales Specialist Virology Centre Sequencing lab: Pathogen Genomics Unit	Public Health Wales Microbiology Cardiff Wales Specialist Virology Centre	Catherine Moore et al	?	?	?
Wales/PHWC-PGOSMU/2021	EPI_ISL_8541766	2021-12-20	Originating lab: Wales Specialist Virology Centre Sequencing lab: Pathogen Genomics Unit	Public Health Wales Microbiology Cardiff Wales Specialist Virology Centre	Catherine Moore et al	?	?	?
Wales/PHWC-PGOSOE/2021	EPI_ISL_8541768	2021-12-19	Originating lab: Wales Specialist Virology Centre Sequencing lab: Pathogen Genomics Unit	Public Health Wales Microbiology Cardiff Wales Specialist Virology Centre	Catherine Moore et al	?	?	?
Wales/PHWC-PGOSPX/2021	EPI_ISL_8541769	2021-12-19	Originating lab: Wales Specialist Virology Centre Sequencing lab: Pathogen Genomics Unit	Public Health Wales Microbiology Cardiff Wales Specialist Virology Centre	Catherine Moore et al	?	?	?
Wales/PHWC-PGOSSH/2021	EPI_ISL_8541772	2021-12-19	Originating lab: Wales Specialist Virology Centre Sequencing lab: Pathogen Genomics Unit	Public Health Wales Microbiology Cardiff Wales Specialist Virology Centre	Catherine Moore et al	?	?	?
Wales/PHWC-PGOSTG/2021	EPI_ISL_8541773	2021-12-19	Originating lab: Wales Specialist Virology Centre Sequencing lab: Pathogen Genomics Unit	Public Health Wales Microbiology Cardiff Wales Specialist Virology Centre	Catherine Moore et al	?	?	?
Wales/PHWC-PGOSXM/2021	EPI_ISL_8541776	2021-12-19	Originating lab: Wales Specialist Virology Centre Sequencing lab: Pathogen Genomics Unit	Public Health Wales Microbiology Cardiff Wales Specialist Virology Centre	Catherine Moore et al	?	?	?
Wales/PHWC-PGOSZ4/2021	EPI_ISL_8541778	2021-12-19	Originating lab: Wales Specialist Virology Centre Sequencing lab: Pathogen Genomics Unit	Public Health Wales Microbiology Cardiff Wales Specialist Virology Centre	Catherine Moore et al	?	?	?
Wales/PHWC-PGOT5Z/2021	EPI_ISL_8541781	2021-12-19	Originating lab: Wales Specialist Virology Centre Sequencing lab: Pathogen Genomics Unit	Public Health Wales Microbiology Cardiff Wales Specialist Virology Centre	Catherine Moore et al	?	?	?
Wales/PHWC-PGOT6T/2021	EPI_ISL_8541782	2021-12-19	Originating lab: Wales Specialist Virology Centre Sequencing lab: Pathogen Genomics Unit	Public Health Wales Microbiology Cardiff Wales Specialist Virology Centre	Catherine Moore et al	?	?	?
Wales/PHWC-PGOT9X/2021	EPI_ISL_8541785	2021-12-19	Originating lab: Wales Specialist Virology Centre Sequencing lab: Pathogen Genomics Unit	Public Health Wales Microbiology Cardiff Wales Specialist Virology Centre	Catherine Moore et al	?	?	?
Wales/PHWC-PGOTBC/2021	EPI_ISL_8541787	2021-12-19	Originating lab: Wales Specialist Virology Centre Sequencing lab: Pathogen Genomics Unit	Public Health Wales Microbiology Cardiff Wales Specialist Virology Centre	Catherine Moore et al	?	?	?
Wales/PHWC-PGOTGN/2021	EPI_ISL_8541791	2021-12-20	Originating lab: Wales Specialist Virology Centre Sequencing lab: Pathogen Genomics Unit	Public Health Wales Microbiology Cardiff Wales Specialist Virology Centre	Catherine Moore et al	?	?	?
Wales/PHWC-PGOTK4/2021	EPI_ISL_8541794	2021-12-19	Originating lab: Wales Specialist Virology Centre Sequencing lab: Pathogen Genomics Unit	Public Health Wales Microbiology Cardiff Wales Specialist Virology Centre	Catherine Moore et al	?	?	?
Wales/PHWC-PGOTU8/2021	EPI_ISL_8541803	2021-12-19	Originating lab: Wales Specialist Virology Centre Sequencing lab: Pathogen Genomics Unit	Public Health Wales Microbiology Cardiff Wales Specialist Virology Centre	Catherine Moore et al	?	?	?
Wales/PHWC-PGOTXO/2021	EPI_ISL_8541805	2021-12-19	Originating lab: Wales Specialist Virology Centre Sequencing lab: Pathogen Genomics Unit	Public Health Wales Microbiology Cardiff Wales Specialist Virology Centre	Catherine Moore et al	?	?	?
Wales/PHWC-PGOTYQ/2021	EPI_ISL_8541806	2021-12-19	Originating lab: Wales Specialist Virology Centre Sequencing lab: Pathogen Genomics Unit	Public Health Wales Microbiology Cardiff Wales Specialist Virology Centre	Catherine Moore et al	?	?	?
Wales/PHWC-PGOW3A/2021	EPI_ISL_8541809	2021-12-19	Originating lab: Wales Specialist Virology Centre Sequencing lab: Pathogen Genomics Unit	Public Health Wales Microbiology Cardiff Wales Specialist Virology Centre	Catherine Moore et al	?	?	?
Wales/PHWC-PGOW4S/2021	EPI_ISL_8541810	2021-12-20	Originating lab: Wales Specialist Virology Centre Sequencing lab: Pathogen Genomics Unit	Public Health Wales Microbiology Cardiff Wales Specialist Virology Centre	Catherine Moore et al	?	?	?
Wales/PHWC-PGOW87/2021	EPI_ISL_8541814	2021-12-19	Originating lab: Wales Specialist Virology Centre Sequencing lab: Pathogen Genomics Unit	Public Health Wales Microbiology Cardiff Wales Specialist Virology Centre	Catherine Moore et al	?	?	?
Wales/PHWC-PGOWCU/2021	EPI_ISL_8541818	2021-12-19	Originating lab: Wales Specialist Virology Centre Sequencing lab: Pathogen Genomics Unit	Public Health Wales Microbiology Cardiff Wales Specialist Virology Centre	Catherine Moore et al	?	?	?
Wales/PHWC-PGOWDF/2021	EPI_ISL_8541819	2021-12-19	Originating lab: Wales Specialist Virology Centre Sequencing lab: Pathogen Genomics Unit	Public Health Wales Microbiology Cardiff Wales Specialist Virology Centre	Catherine Moore et al	?	?	?
Wales/PHWC-PGOWE5/2021	EPI_ISL_8541820	2021-12-19	Originating lab: Wales Specialist Virology Centre Sequencing lab: Pathogen Genomics Unit	Public Health Wales Microbiology Cardiff Wales Specialist Virology Centre	Catherine Moore et al	?	?	?
Wales/PHWC-PGOWG9/2021	EPI_ISL_8541822	2021-12-19	Originating lab: Wales Specialist Virology Centre Sequencing lab: Pathogen Genomics Unit	Public Health Wales Microbiology Cardiff Wales Specialist Virology Centre	Catherine Moore et al	?	?	?
Wales/PHWC-PGOWS6/2021	EPI_ISL_8541833	2021-12-19	Originating lab: Wales Specialist Virology Centre Sequencing lab: Pathogen Genomics Unit	Public Health Wales Microbiology Cardiff Wales Specialist Virology Centre	Catherine Moore et al	?	?	?
Wales/PHWC-PGOWTE/2021	EPI_ISL_8541834	2021-12-19	Originating lab: Wales Specialist Virology Centre Sequencing lab: Pathogen Genomics Unit	Public Health Wales Microbiology Cardiff Wales Specialist Virology Centre	Catherine Moore et al	?	?	?
Wales/PHWC-PGOWYM/2021	EPI_ISL_8541838	2021-12-19	Originating lab: Wales Specialist Virology Centre Sequencing lab: Pathogen Genomics Unit	Public Health Wales Microbiology Cardiff Wales Specialist Virology Centre	Catherine Moore et al	?	?	?
Wales/PHWC-PGOWZH/2021	EPI_ISL_8541839	2021-12-19	Originating lab: Wales Specialist Virology Centre Sequencing lab: Pathogen Genomics Unit	Public Health Wales Microbiology Cardiff Wales Specialist Virology Centre	Catherine Moore et al	?	?	?
Wales/PHWC-PGOX45/2021	EPI_ISL_8541842	2021-12-19	Originating lab: Wales Specialist Virology Centre Sequencing lab: Pathogen Genomics Unit	Public Health Wales Microbiology Cardiff Wales Specialist Virology Centre	Catherine Moore et al	?	?	?
Wales/PHWC-PGOXCA/2021	EPI_ISL_8541849	2021-12-19	Originating lab: Wales Specialist Virology Centre Sequencing lab: Pathogen Genomics Unit	Public Health Wales Microbiology Cardiff Wales Specialist Virology Centre	Catherine Moore et al	?	?	?
Wales/PHWC-PGOXDK/2021	EPI_ISL_8541850	2021-12-19	Originating lab: Wales Specialist Virology Centre Sequencing lab: Pathogen Genomics Unit	Public Health Wales Microbiology Cardiff Wales Specialist Virology Centre	Catherine Moore et al	?	?	?
Wales/PHWC-PGOXEY/2021	EPI_ISL_8541851	2021-12-19	Originating lab: Wales Specialist Virology Centre Sequencing lab: Pathogen Genomics Unit	Public Health Wales Microbiology Cardiff Wales Specialist Virology Centre	Catherine Moore et al	?	?	?
Wales/PHWC-PGOXFG/2021	EPI_ISL_8541852	2021-12-19	Originating lab: Wales Specialist Virology Centre Sequencing lab: Pathogen Genomics Unit	Public Health Wales Microbiology Cardiff Wales Specialist Virology Centre	Catherine Moore et al	?	?	?
Wales/PHWC-PGOXJ6/2021	EPI_ISL_8541856	2021-12-19	Originating lab: Wales Specialist Virology Centre Sequencing lab: Pathogen Genomics Unit	Public Health Wales Microbiology Cardiff Wales Specialist Virology Centre	Catherine Moore et al	?	?	?
Wales/PHWC-PGOXM4/2021	EPI_ISL_8541858	2021-12-19	Originating lab: Wales Specialist Virology Centre Sequencing lab: Pathogen Genomics Unit	Public Health Wales Microbiology Cardiff Wales Specialist Virology Centre	Catherine Moore et al	?	?	?
Wales/PHWC-PGOXQW/2021	EPI_ISL_8541862	2021-12-19	Originating lab: Wales Specialist Virology Centre Sequencing lab: Pathogen Genomics Unit	Public Health Wales Microbiology Cardiff Wales Specialist Virology Centre	Catherine Moore et al	?	?	?
Wales/PHWC-PGOXRE/2021	EPI_ISL_8541863	2021-12-19	Originating lab: Wales Specialist Virology Centre Sequencing lab: Pathogen Genomics Unit	Public Health Wales Microbiology Cardiff Wales Specialist Virology Centre	Catherine Moore et al	?	?	?
Wales/PHWC-PGOY3C/2021	EPI_ISL_8518242	2021-12-19	Originating lab: Wales Specialist Virology Centre Sequencing lab: Pathogen Genomics Unit	Public Health Wales Microbiology Cardiff Wales Specialist Virology Centre	Catherine Moore et al	?	?	?
Wales/PHWC-PGOY7R/2021	EPI_ISL_8518245	2021-12-19	Originating lab: Wales Specialist Virology Centre Sequencing lab: Pathogen Genomics Unit	Public Health Wales Microbiology Cardiff Wales Specialist Virology Centre	Catherine Moore et al	?	?	?
Wales/PHWC-PGOYQD/2021	EPI_ISL_8518259	2021-12-20	Originating lab: Wales Specialist Virology Centre Sequencing lab: Pathogen Genomics Unit	Public Health Wales Microbiology Cardiff Wales Specialist Virology Centre	Catherine Moore et al	?	?	?
Wales/PHWC-PGOYTH/2021	EPI_ISL_8518261	2021-12-20	Originating lab: Wales Specialist Virology Centre Sequencing lab: Pathogen Genomics Unit	Public Health Wales Microbiology Cardiff Wales Specialist Virology Centre	Catherine Moore et al	?	?	?
Wales/PHWC-PGOZ1D/2021	EPI_ISL_8541868	2021-12-20	Originating lab: Wales Specialist Virology Centre Sequencing lab: Pathogen Genomics Unit	Public Health Wales Microbiology Cardiff Wales Specialist Virology Centre	Catherine Moore et al	?	?	?
Wales/PHWC-PGOZ84/2021	EPI_ISL_8541871	2021-12-20	Originating lab: Wales Specialist Virology Centre Sequencing lab: Pathogen Genomics Unit	Public Health Wales Microbiology Cardiff Wales Specialist Virology Centre	Catherine Moore et al	?	?	?
Wales/PHWC-PGOZ9J/2021	EPI_ISL_8541872	2021-12-18	Originating lab: Wales Specialist Virology Centre Sequencing lab: Pathogen Genomics Unit	Public Health Wales Microbiology Cardiff Wales Specialist Virology Centre	Catherine Moore et al	?	?	?
Wales/PHWC-PGOZCO/2021	EPI_ISL_8541875	2021-12-20	Originating lab: Wales Specialist Virology Centre Sequencing lab: Pathogen Genomics Unit	Public Health Wales Microbiology Cardiff Wales Specialist Virology Centre	Catherine Moore et al	?	?	?
Wales/PHWC-PGOZDN/2021	EPI_ISL_8541876	2021-12-20	Originating lab: Wales Specialist Virology Centre Sequencing lab: Pathogen Genomics Unit	Public Health Wales Microbiology Cardiff Wales Specialist Virology Centre	Catherine Moore et al	?	?	?
Wales/PHWC-PGOZJS/2021	EPI_ISL_8541882	2021-12-20	Originating lab: Wales Specialist Virology Centre Sequencing lab: Pathogen Genomics Unit	Public Health Wales Microbiology Cardiff Wales Specialist Virology Centre	Catherine Moore et al	?	?	?
Wales/PHWC-PGOZKW/2021	EPI_ISL_8541883	2021-12-20	Originating lab: Wales Specialist Virology Centre Sequencing lab: Pathogen Genomics Unit	Public Health Wales Microbiology Cardiff Wales Specialist Virology Centre	Catherine Moore et al	?	?	?
Wales/PHWC-PGOZNR/2021	EPI_ISL_8541885	2021-12-20	Originating lab: Wales Specialist Virology Centre Sequencing lab: Pathogen Genomics Unit	Public Health Wales Microbiology Cardiff Wales Specialist Virology Centre	Catherine Moore et al	?	?	?
Wales/PHWC-PGOZRY/2021	EPI_ISL_8541889	2021-12-20	Originating lab: Wales Specialist Virology Centre Sequencing lab: Pathogen Genomics Unit	Public Health Wales Microbiology Cardiff Wales Specialist Virology Centre	Catherine Moore et al	?	?	?
Wales/PHWC-PGOZTF/2021	EPI_ISL_8541890	2021-12-20	Originating lab: Wales Specialist Virology Centre Sequencing lab: Pathogen Genomics Unit	Public Health Wales Microbiology Cardiff Wales Specialist Virology Centre	Catherine Moore et al	?	?	?
Wales/PHWC-PGOZW9/2021	EPI_ISL_8541892	2021-12-20	Originating lab: Wales Specialist Virology Centre Sequencing lab: Pathogen Genomics Unit	Public Health Wales Microbiology Cardiff Wales Specialist Virology Centre	Catherine Moore et al	?	?	?
Wales/PHWC-PGOZXK/2021	EPI_ISL_8541893	2021-12-20	Originating lab: Wales Specialist Virology Centre Sequencing lab: Pathogen Genomics Unit	Public Health Wales Microbiology Cardiff Wales Specialist Virology Centre	Catherine Moore et al	?	?	?
Wales/PHWC-PGOZZ3/2021	EPI_ISL_8541894	2021-12-20	Originating lab: Wales Specialist Virology Centre Sequencing lab: Pathogen Genomics Unit	Public Health Wales Microbiology Cardiff Wales Specialist Virology Centre	Catherine Moore et al	?	?	?
Wales/PHWC-PGP157/2021	EPI_ISL_8488938	2021-12-15	Originating lab: Wales Specialist Virology Centre Sequencing lab: Pathogen Genomics Unit	Public Health Wales Microbiology Cardiff Wales Specialist Virology Centre	Catherine Moore et al	?	?	?
Wales/PHWC-PGP1ER/2021	EPI_ISL_8488946	2021-12-15	Originating lab: Wales Specialist Virology Centre Sequencing lab: Pathogen Genomics Unit	Public Health Wales Microbiology Cardiff Wales Specialist Virology Centre	Catherine Moore et al	?	?	?
Wales/PHWC-PGP1RC/2021	EPI_ISL_8488956	2021-12-15	Originating lab: Wales Specialist Virology Centre Sequencing lab: Pathogen Genomics Unit	Public Health Wales Microbiology Cardiff Wales Specialist Virology Centre	Catherine Moore et al	?	?	?
Wales/PHWC-PGP34A/2021	EPI_ISL_8488965	2021-12-15	Originating lab: Wales Specialist Virology Centre Sequencing lab: Pathogen Genomics Unit	Public Health Wales Microbiology Cardiff Wales Specialist Virology Centre	Catherine Moore et al	?	?	?
Wales/PHWC-PGP3BM/2021	EPI_ISL_8488969	2021-12-16	Originating lab: Wales Specialist Virology Centre Sequencing lab: Pathogen Genomics Unit	Public Health Wales Microbiology Cardiff Wales Specialist Virology Centre	Catherine Moore et al	?	?	?
Wales/PHWC-PGP3HW/2021	EPI_ISL_8488987	2021-12-15	Originating lab: Wales Specialist Virology Centre Sequencing lab: Pathogen Genomics Unit	Public Health Wales Microbiology Cardiff Wales Specialist Virology Centre	Catherine Moore et al	?	?	?
Wales/PHWC-PGP3IN/2021	EPI_ISL_8488990	2021-12-15	Originating lab: Wales Specialist Virology Centre Sequencing lab: Pathogen Genomics Unit	Public Health Wales Microbiology Cardiff Wales Specialist Virology Centre	Catherine Moore et al	?	?	?
Wales/PHWC-PGP3J5/2021	EPI_ISL_8488992	2021-12-16	Originating lab: Wales Specialist Virology Centre Sequencing lab: Pathogen Genomics Unit	Public Health Wales Microbiology Cardiff Wales Specialist Virology Centre	Catherine Moore et al	?	?	?
Wales/PHWC-PGP3MZ/2021	EPI_ISL_8488999	2021-12-15	Originating lab: Wales Specialist Virology Centre Sequencing lab: Pathogen Genomics Unit	Public Health Wales Microbiology Cardiff Wales Specialist Virology Centre	Catherine Moore et al	?	?	?
Wales/PHWC-PGP3OC/2021	EPI_ISL_8489004	2021-12-15	Originating lab: Wales Specialist Virology Centre Sequencing lab: Pathogen Genomics Unit	Public Health Wales Microbiology Cardiff Wales Specialist Virology Centre	Catherine Moore et al	?	?	?
Wales/PHWC-PGP4IB/2021	EPI_ISL_8489067	2021-12-16	Originating lab: Wales Specialist Virology Centre Sequencing lab: Pathogen Genomics Unit	Public Health Wales Microbiology Cardiff Wales Specialist Virology Centre	Catherine Moore et al	?	?	?
Wales/PHWC-PGP5BJ/2021	EPI_ISL_8489131	2021-12-15	Originating lab: Wales Specialist Virology Centre Sequencing lab: Pathogen Genomics Unit	Public Health Wales Microbiology Cardiff Wales Specialist Virology Centre	Catherine Moore et al	?	?	?
Wales/PHWC-PGP5DF/2021	EPI_ISL_8489137	2021-12-16	Originating lab: Wales Specialist Virology Centre Sequencing lab: Pathogen Genomics Unit	Public Health Wales Microbiology Cardiff Wales Specialist Virology Centre	Catherine Moore et al	?	?	?
Wales/PHWC-PGP5RD/2021	EPI_ISL_8489172	2021-12-16	Originating lab: Wales Specialist Virology Centre Sequencing lab: Pathogen Genomics Unit	Public Health Wales Microbiology Cardiff Wales Specialist Virology Centre	Catherine Moore et al	?	?	?
Wales/PHWC-PGP5UR/2021	EPI_ISL_8489178	2021-12-15	Originating lab: Wales Specialist Virology Centre Sequencing lab: Pathogen Genomics Unit	Public Health Wales Microbiology Cardiff Wales Specialist Virology Centre	Catherine Moore et al	?	?	?
Wales/PHWC-PGP65T/2021	EPI_ISL_8489187	2021-12-15	Originating lab: Wales Specialist Virology Centre Sequencing lab: Pathogen Genomics Unit	Public Health Wales Microbiology Cardiff Wales Specialist Virology Centre	Catherine Moore et al	?	?	?
Wales/PHWC-PGP66M/2021	EPI_ISL_8489188	2021-12-15	Originating lab: Wales Specialist Virology Centre Sequencing lab: Pathogen Genomics Unit	Public Health Wales Microbiology Cardiff Wales Specialist Virology Centre	Catherine Moore et al	?	?	?
Wales/PHWC-PGP67P/2021	EPI_ISL_8489189	2021-12-15	Originating lab: Wales Specialist Virology Centre Sequencing lab: Pathogen Genomics Unit	Public Health Wales Microbiology Cardiff Wales Specialist Virology Centre	Catherine Moore et al	?	?	?
Wales/PHWC-PGP6W9/2021	EPI_ISL_8489238	2021-12-15	Originating lab: Wales Specialist Virology Centre Sequencing lab: Pathogen Genomics Unit	Public Health Wales Microbiology Cardiff Wales Specialist Virology Centre	Catherine Moore et al	?	?	?
Wales/PHWC-PGP6YE/2021	EPI_ISL_8489244	2021-12-16	Originating lab: Wales Specialist Virology Centre Sequencing lab: Pathogen Genomics Unit	Public Health Wales Microbiology Cardiff Wales Specialist Virology Centre	Catherine Moore et al	?	?	?
Wales/PHWC-PGP74W/2021	EPI_ISL_8489254	2021-12-15	Originating lab: Wales Specialist Virology Centre Sequencing lab: Pathogen Genomics Unit	Public Health Wales Microbiology Cardiff Wales Specialist Virology Centre	Catherine Moore et al	?	?	?
Wales/PHWC-PGP76C/2021	EPI_ISL_8489260	2021-12-15	Originating lab: Wales Specialist Virology Centre Sequencing lab: Pathogen Genomics Unit	Public Health Wales Microbiology Cardiff Wales Specialist Virology Centre	Catherine Moore et al	?	?	?
Wales/PHWC-PGP77Q/2021	EPI_ISL_8489264	2021-12-15	Originating lab: Wales Specialist Virology Centre Sequencing lab: Pathogen Genomics Unit	Public Health Wales Microbiology Cardiff Wales Specialist Virology Centre	Catherine Moore et al	?	?	?
Wales/PHWC-PGP7AA/2021	EPI_ISL_8489267	2021-12-15	Originating lab: Wales Specialist Virology Centre Sequencing lab: Pathogen Genomics Unit	Public Health Wales Microbiology Cardiff Wales Specialist Virology Centre	Catherine Moore et al	?	?	?
Wales/PHWC-PGP7HO/2021	EPI_ISL_8489283	2021-12-15	Originating lab: Wales Specialist Virology Centre Sequencing lab: Pathogen Genomics Unit	Public Health Wales Microbiology Cardiff Wales Specialist Virology Centre	Catherine Moore et al	?	?	?
Wales/PHWC-PGP7I6/2021	EPI_ISL_8489286	2021-12-15	Originating lab: Wales Specialist Virology Centre Sequencing lab: Pathogen Genomics Unit	Public Health Wales Microbiology Cardiff Wales Specialist Virology Centre	Catherine Moore et al	?	?	?
Wales/PHWC-PGP7NF/2021	EPI_ISL_8489298	2021-12-14	Originating lab: Wales Specialist Virology Centre Sequencing lab: Pathogen Genomics Unit	Public Health Wales Microbiology Cardiff Wales Specialist Virology Centre	Catherine Moore et al	?	?	?
Wales/PHWC-PGP7OE/2021	EPI_ISL_8489301	2021-12-15	Originating lab: Wales Specialist Virology Centre Sequencing lab: Pathogen Genomics Unit	Public Health Wales Microbiology Cardiff Wales Specialist Virology Centre	Catherine Moore et al	?	?	?
Wales/PHWC-PGP7QP/2021	EPI_ISL_8489307	2021-12-15	Originating lab: Wales Specialist Virology Centre Sequencing lab: Pathogen Genomics Unit	Public Health Wales Microbiology Cardiff Wales Specialist Virology Centre	Catherine Moore et al	?	?	?
Wales/PHWC-PGP814/2021	EPI_ISL_8489332	2021-12-15	Originating lab: Wales Specialist Virology Centre Sequencing lab: Pathogen Genomics Unit	Public Health Wales Microbiology Cardiff Wales Specialist Virology Centre	Catherine Moore et al	?	?	?
Wales/PHWC-PGP8AQ/2021	EPI_ISL_8489346	2021-12-15	Originating lab: Wales Specialist Virology Centre Sequencing lab: Pathogen Genomics Unit	Public Health Wales Microbiology Cardiff Wales Specialist Virology Centre	Catherine Moore et al	?	?	?
Wales/PHWC-PGP8C8/2021	EPI_ISL_8489349	2021-12-15	Originating lab: Wales Specialist Virology Centre Sequencing lab: Pathogen Genomics Unit	Public Health Wales Microbiology Cardiff Wales Specialist Virology Centre	Catherine Moore et al	?	?	?
Wales/PHWC-PGP8JP/2021	EPI_ISL_8489371	2021-12-15	Originating lab: Wales Specialist Virology Centre Sequencing lab: Pathogen Genomics Unit	Public Health Wales Microbiology Cardiff Wales Specialist Virology Centre	Catherine Moore et al	?	?	?
Wales/PHWC-PGP8KM/2021	EPI_ISL_8489374	2021-12-15	Originating lab: Wales Specialist Virology Centre Sequencing lab: Pathogen Genomics Unit	Public Health Wales Microbiology Cardiff Wales Specialist Virology Centre	Catherine Moore et al	?	?	?
Wales/PHWC-PGP8O6/2021	EPI_ISL_8489383	2021-12-15	Originating lab: Wales Specialist Virology Centre Sequencing lab: Pathogen Genomics Unit	Public Health Wales Microbiology Cardiff Wales Specialist Virology Centre	Catherine Moore et al	?	?	?
Wales/PHWC-PGP8QD/2021	EPI_ISL_8489389	2021-12-15	Originating lab: Wales Specialist Virology Centre Sequencing lab: Pathogen Genomics Unit	Public Health Wales Microbiology Cardiff Wales Specialist Virology Centre	Catherine Moore et al	?	?	?
Wales/PHWC-PGP8TH/2021	EPI_ISL_8489392	2021-12-15	Originating lab: Wales Specialist Virology Centre Sequencing lab: Pathogen Genomics Unit	Public Health Wales Microbiology Cardiff Wales Specialist Virology Centre	Catherine Moore et al	?	?	?
Wales/PHWC-PGP8UA/2021	EPI_ISL_8489393	2021-12-15	Originating lab: Wales Specialist Virology Centre Sequencing lab: Pathogen Genomics Unit	Public Health Wales Microbiology Cardiff Wales Specialist Virology Centre	Catherine Moore et al	?	?	?
Wales/PHWC-PGP8WS/2021	EPI_ISL_8489394	2021-12-15	Originating lab: Wales Specialist Virology Centre Sequencing lab: Pathogen Genomics Unit	Public Health Wales Microbiology Cardiff Wales Specialist Virology Centre	Catherine Moore et al	?	?	?
Wales/PHWC-PGP8XB/2021	EPI_ISL_8489395	2021-12-15	Originating lab: Wales Specialist Virology Centre Sequencing lab: Pathogen Genomics Unit	Public Health Wales Microbiology Cardiff Wales Specialist Virology Centre	Catherine Moore et al	?	?	?
Wales/PHWC-PGP8ZO/2021	EPI_ISL_8489397	2021-12-15	Originating lab: Wales Specialist Virology Centre Sequencing lab: Pathogen Genomics Unit	Public Health Wales Microbiology Cardiff Wales Specialist Virology Centre	Catherine Moore et al	?	?	?
Wales/PHWC-PGP96K/2021	EPI_ISL_8489401	2021-12-15	Originating lab: Wales Specialist Virology Centre Sequencing lab: Pathogen Genomics Unit	Public Health Wales Microbiology Cardiff Wales Specialist Virology Centre	Catherine Moore et al	?	?	?
Wales/PHWC-PGP97C/2021	EPI_ISL_8489405	2021-12-15	Originating lab: Wales Specialist Virology Centre Sequencing lab: Pathogen Genomics Unit	Public Health Wales Microbiology Cardiff Wales Specialist Virology Centre	Catherine Moore et al	?	?	?
Wales/PHWC-PGP9AS/2021	EPI_ISL_8489411	2021-12-15	Originating lab: Wales Specialist Virology Centre Sequencing lab: Pathogen Genomics Unit	Public Health Wales Microbiology Cardiff Wales Specialist Virology Centre	Catherine Moore et al	?	?	?
Wales/PHWC-PGP9DB/2021	EPI_ISL_8489420	2021-12-16	Originating lab: Wales Specialist Virology Centre Sequencing lab: Pathogen Genomics Unit	Public Health Wales Microbiology Cardiff Wales Specialist Virology Centre	Catherine Moore et al	?	?	?
Wales/PHWC-PGP9IH/2021	EPI_ISL_8489426	2021-12-15	Originating lab: Wales Specialist Virology Centre Sequencing lab: Pathogen Genomics Unit	Public Health Wales Microbiology Cardiff Wales Specialist Virology Centre	Catherine Moore et al	?	?	?
Wales/PHWC-PGP9MT/2021	EPI_ISL_8489433	2021-12-16	Originating lab: Wales Specialist Virology Centre Sequencing lab: Pathogen Genomics Unit	Public Health Wales Microbiology Cardiff Wales Specialist Virology Centre	Catherine Moore et al	?	?	?
Wales/PHWC-PGP9XJ/2021	EPI_ISL_8489466	2021-12-15	Originating lab: Wales Specialist Virology Centre Sequencing lab: Pathogen Genomics Unit	Public Health Wales Microbiology Cardiff Wales Specialist Virology Centre	Catherine Moore et al	?	?	?
Wales/PHWC-PGP9Y8/2021	EPI_ISL_8489470	2021-12-16	Originating lab: Wales Specialist Virology Centre Sequencing lab: Pathogen Genomics Unit	Public Health Wales Microbiology Cardiff Wales Specialist Virology Centre	Catherine Moore et al	?	?	?
Wales/PHWC-PGPA5Z/2021	EPI_ISL_8489484	2021-12-16	Originating lab: Wales Specialist Virology Centre Sequencing lab: Pathogen Genomics Unit	Public Health Wales Microbiology Cardiff Wales Specialist Virology Centre	Catherine Moore et al	?	?	?
Wales/PHWC-PGPA7U/2021	EPI_ISL_8489490	2021-12-16	Originating lab: Wales Specialist Virology Centre Sequencing lab: Pathogen Genomics Unit	Public Health Wales Microbiology Cardiff Wales Specialist Virology Centre	Catherine Moore et al	?	?	?
Wales/PHWC-PGPA9X/2021	EPI_ISL_8489497	2021-12-16	Originating lab: Wales Specialist Virology Centre Sequencing lab: Pathogen Genomics Unit	Public Health Wales Microbiology Cardiff Wales Specialist Virology Centre	Catherine Moore et al	?	?	?
Wales/PHWC-PGPAE6/2021	EPI_ISL_8489510	2021-12-15	Originating lab: Wales Specialist Virology Centre Sequencing lab: Pathogen Genomics Unit	Public Health Wales Microbiology Cardiff Wales Specialist Virology Centre	Catherine Moore et al	?	?	?
Wales/PHWC-PGPAGN/2021	EPI_ISL_8489513	2021-12-15	Originating lab: Wales Specialist Virology Centre Sequencing lab: Pathogen Genomics Unit	Public Health Wales Microbiology Cardiff Wales Specialist Virology Centre	Catherine Moore et al	?	?	?
Wales/PHWC-PGPAPW/2021	EPI_ISL_8489536	2021-12-15	Originating lab: Wales Specialist Virology Centre Sequencing lab: Pathogen Genomics Unit	Public Health Wales Microbiology Cardiff Wales Specialist Virology Centre	Catherine Moore et al	?	?	?
Wales/PHWC-PGPATM/2021	EPI_ISL_8489548	2021-12-15	Originating lab: Wales Specialist Virology Centre Sequencing lab: Pathogen Genomics Unit	Public Health Wales Microbiology Cardiff Wales Specialist Virology Centre	Catherine Moore et al	?	?	?
Wales/PHWC-PGPAWF/2021	EPI_ISL_8489555	2021-12-16	Originating lab: Wales Specialist Virology Centre Sequencing lab: Pathogen Genomics Unit	Public Health Wales Microbiology Cardiff Wales Specialist Virology Centre	Catherine Moore et al	?	?	?
Wales/PHWC-PGPAYQ/2021	EPI_ISL_8489561	2021-12-15	Originating lab: Wales Specialist Virology Centre Sequencing lab: Pathogen Genomics Unit	Public Health Wales Microbiology Cardiff Wales Specialist Virology Centre	Catherine Moore et al	?	?	?
Wales/PHWC-PGPC8C/2021	EPI_ISL_8489581	2021-12-15	Originating lab: Wales Specialist Virology Centre Sequencing lab: Pathogen Genomics Unit	Public Health Wales Microbiology Cardiff Wales Specialist Virology Centre	Catherine Moore et al	?	?	?
Wales/PHWC-PGPCFO/2021	EPI_ISL_8489599	2021-12-15	Originating lab: Wales Specialist Virology Centre Sequencing lab: Pathogen Genomics Unit	Public Health Wales Microbiology Cardiff Wales Specialist Virology Centre	Catherine Moore et al	?	?	?
Wales/PHWC-PGPCO3/2021	EPI_ISL_8489618	2021-12-15	Originating lab: Wales Specialist Virology Centre Sequencing lab: Pathogen Genomics Unit	Public Health Wales Microbiology Cardiff Wales Specialist Virology Centre	Catherine Moore et al	?	?	?
Wales/PHWC-PGPCTZ/2021	EPI_ISL_8489635	2021-12-15	Originating lab: Wales Specialist Virology Centre Sequencing lab: Pathogen Genomics Unit	Public Health Wales Microbiology Cardiff Wales Specialist Virology Centre	Catherine Moore et al	?	?	?
Wales/PHWC-PGPCY4/2021	EPI_ISL_8489638	2021-12-15	Originating lab: Wales Specialist Virology Centre Sequencing lab: Pathogen Genomics Unit	Public Health Wales Microbiology Cardiff Wales Specialist Virology Centre	Catherine Moore et al	?	?	?
Wales/PHWC-PGPD9R/2021	EPI_ISL_8489665	2021-12-16	Originating lab: Wales Specialist Virology Centre Sequencing lab: Pathogen Genomics Unit	Public Health Wales Microbiology Cardiff Wales Specialist Virology Centre	Catherine Moore et al	?	?	?
Wales/PHWC-PGPDBB/2021	EPI_ISL_8489671	2021-12-15	Originating lab: Wales Specialist Virology Centre Sequencing lab: Pathogen Genomics Unit	Public Health Wales Microbiology Cardiff Wales Specialist Virology Centre	Catherine Moore et al	?	?	?
Wales/PHWC-PGPDHK/2021	EPI_ISL_8489689	2021-12-16	Originating lab: Wales Specialist Virology Centre Sequencing lab: Pathogen Genomics Unit	Public Health Wales Microbiology Cardiff Wales Specialist Virology Centre	Catherine Moore et al	?	?	?
Wales/PHWC-PGPDIA/2021	EPI_ISL_8489692	2021-12-16	Originating lab: Wales Specialist Virology Centre Sequencing lab: Pathogen Genomics Unit	Public Health Wales Microbiology Cardiff Wales Specialist Virology Centre	Catherine Moore et al	?	?	?
Wales/PHWC-PGPE13/2021	EPI_ISL_8489722	2021-12-15	Originating lab: Wales Specialist Virology Centre Sequencing lab: Pathogen Genomics Unit	Public Health Wales Microbiology Cardiff Wales Specialist Virology Centre	Catherine Moore et al	?	?	?
Wales/PHWC-PGPE3M/2021	EPI_ISL_8489723	2021-12-15	Originating lab: Wales Specialist Virology Centre Sequencing lab: Pathogen Genomics Unit	Public Health Wales Microbiology Cardiff Wales Specialist Virology Centre	Catherine Moore et al	?	?	?
Wales/PHWC-PGPEAP/2021	EPI_ISL_8489729	2021-12-15	Originating lab: Wales Specialist Virology Centre Sequencing lab: Pathogen Genomics Unit	Public Health Wales Microbiology Cardiff Wales Specialist Virology Centre	Catherine Moore et al	?	?	?
Wales/PHWC-PGPEDA/2021	EPI_ISL_8489731	2021-12-15	Originating lab: Wales Specialist Virology Centre Sequencing lab: Pathogen Genomics Unit	Public Health Wales Microbiology Cardiff Wales Specialist Virology Centre	Catherine Moore et al	?	?	?
Wales/PHWC-PGPEKK/2021	EPI_ISL_8489737	2021-12-15	Originating lab: Wales Specialist Virology Centre Sequencing lab: Pathogen Genomics Unit	Public Health Wales Microbiology Cardiff Wales Specialist Virology Centre	Catherine Moore et al	?	?	?
Wales/PHWC-PGPEME/2021	EPI_ISL_8489738	2021-12-15	Originating lab: Wales Specialist Virology Centre Sequencing lab: Pathogen Genomics Unit	Public Health Wales Microbiology Cardiff Wales Specialist Virology Centre	Catherine Moore et al	?	?	?
Wales/PHWC-PGPEPR/2021	EPI_ISL_8489741	2021-12-15	Originating lab: Wales Specialist Virology Centre Sequencing lab: Pathogen Genomics Unit	Public Health Wales Microbiology Cardiff Wales Specialist Virology Centre	Catherine Moore et al	?	?	?
Wales/PHWC-PGPF1H/2021	EPI_ISL_8489750	2021-12-16	Originating lab: Wales Specialist Virology Centre Sequencing lab: Pathogen Genomics Unit	Public Health Wales Microbiology Cardiff Wales Specialist Virology Centre	Catherine Moore et al	?	?	?
Wales/PHWC-PGPF3Q/2021	EPI_ISL_8489751	2021-12-16	Originating lab: Wales Specialist Virology Centre Sequencing lab: Pathogen Genomics Unit	Public Health Wales Microbiology Cardiff Wales Specialist Virology Centre	Catherine Moore et al	?	?	?
Wales/PHWC-PGPFCJ/2021	EPI_ISL_8489768	2021-12-16	Originating lab: Wales Specialist Virology Centre Sequencing lab: Pathogen Genomics Unit	Public Health Wales Microbiology Cardiff Wales Specialist Virology Centre	Catherine Moore et al	?	?	?
Wales/PHWC-PGPFHE/2021	EPI_ISL_8489780	2021-12-16	Originating lab: Wales Specialist Virology Centre Sequencing lab: Pathogen Genomics Unit	Public Health Wales Microbiology Cardiff Wales Specialist Virology Centre	Catherine Moore et al	?	?	?
Wales/PHWC-PGPFIS/2021	EPI_ISL_8489783	2021-12-16	Originating lab: Wales Specialist Virology Centre Sequencing lab: Pathogen Genomics Unit	Public Health Wales Microbiology Cardiff Wales Specialist Virology Centre	Catherine Moore et al	?	?	?
Wales/PHWC-PGPFMM/2021	EPI_ISL_8489792	2021-12-16	Originating lab: Wales Specialist Virology Centre Sequencing lab: Pathogen Genomics Unit	Public Health Wales Microbiology Cardiff Wales Specialist Virology Centre	Catherine Moore et al	?	?	?
Wales/PHWC-PGPFP8/2021	EPI_ISL_8489797	2021-12-16	Originating lab: Wales Specialist Virology Centre Sequencing lab: Pathogen Genomics Unit	Public Health Wales Microbiology Cardiff Wales Specialist Virology Centre	Catherine Moore et al	?	?	?
Wales/PHWC-PGPFSW/2021	EPI_ISL_8489804	2021-12-16	Originating lab: Wales Specialist Virology Centre Sequencing lab: Pathogen Genomics Unit	Public Health Wales Microbiology Cardiff Wales Specialist Virology Centre	Catherine Moore et al	?	?	?
Wales/PHWC-PGPFWA/2021	EPI_ISL_8489811	2021-12-16	Originating lab: Wales Specialist Virology Centre Sequencing lab: Pathogen Genomics Unit	Public Health Wales Microbiology Cardiff Wales Specialist Virology Centre	Catherine Moore et al	?	?	?
Wales/PHWC-PGPFZ1/2021	EPI_ISL_8489820	2021-12-16	Originating lab: Wales Specialist Virology Centre Sequencing lab: Pathogen Genomics Unit	Public Health Wales Microbiology Cardiff Wales Specialist Virology Centre	Catherine Moore et al	?	?	?
Wales/PHWC-PGPG81/2021	EPI_ISL_8489841	2021-12-15	Originating lab: Wales Specialist Virology Centre Sequencing lab: Pathogen Genomics Unit	Public Health Wales Microbiology Cardiff Wales Specialist Virology Centre	Catherine Moore et al	?	?	?
Wales/PHWC-PGPG9B/2021	EPI_ISL_8489844	2021-12-15	Originating lab: Wales Specialist Virology Centre Sequencing lab: Pathogen Genomics Unit	Public Health Wales Microbiology Cardiff Wales Specialist Virology Centre	Catherine Moore et al	?	?	?
Wales/PHWC-PGPGEO/2021	EPI_ISL_8489857	2021-12-15	Originating lab: Wales Specialist Virology Centre Sequencing lab: Pathogen Genomics Unit	Public Health Wales Microbiology Cardiff Wales Specialist Virology Centre	Catherine Moore et al	?	?	?
Wales/PHWC-PGPGFS/2021	EPI_ISL_8489860	2021-12-15	Originating lab: Wales Specialist Virology Centre Sequencing lab: Pathogen Genomics Unit	Public Health Wales Microbiology Cardiff Wales Specialist Virology Centre	Catherine Moore et al	?	?	?
Wales/PHWC-PGPGKC/2021	EPI_ISL_8489874	2021-12-16	Originating lab: Wales Specialist Virology Centre Sequencing lab: Pathogen Genomics Unit	Public Health Wales Microbiology Cardiff Wales Specialist Virology Centre	Catherine Moore et al	?	?	?
Wales/PHWC-PGPGNH/2021	EPI_ISL_8489880	2021-12-16	Originating lab: Wales Specialist Virology Centre Sequencing lab: Pathogen Genomics Unit	Public Health Wales Microbiology Cardiff Wales Specialist Virology Centre	Catherine Moore et al	?	?	?
Wales/PHWC-PGPH3Z/2021	EPI_ISL_8489914	2021-12-15	Originating lab: Wales Specialist Virology Centre Sequencing lab: Pathogen Genomics Unit	Public Health Wales Microbiology Cardiff Wales Specialist Virology Centre	Catherine Moore et al	?	?	?
Wales/PHWC-PGPHA3/2021	EPI_ISL_8489936	2021-12-15	Originating lab: Wales Specialist Virology Centre Sequencing lab: Pathogen Genomics Unit	Public Health Wales Microbiology Cardiff Wales Specialist Virology Centre	Catherine Moore et al	?	?	?
Wales/PHWC-PGPHC1/2021	EPI_ISL_8489939	2021-12-15	Originating lab: Wales Specialist Virology Centre Sequencing lab: Pathogen Genomics Unit	Public Health Wales Microbiology Cardiff Wales Specialist Virology Centre	Catherine Moore et al	?	?	?
Wales/PHWC-PGPHE4/2021	EPI_ISL_8489946	2021-12-16	Originating lab: Wales Specialist Virology Centre Sequencing lab: Pathogen Genomics Unit	Public Health Wales Microbiology Cardiff Wales Specialist Virology Centre	Catherine Moore et al	?	?	?
Wales/PHWC-PGPHYK/2021	EPI_ISL_8489993	2021-12-16	Originating lab: Wales Specialist Virology Centre Sequencing lab: Pathogen Genomics Unit	Public Health Wales Microbiology Cardiff Wales Specialist Virology Centre	Catherine Moore et al	?	?	?
Wales/PHWC-PGPI36/2021	EPI_ISL_8489999	2021-12-16	Originating lab: Wales Specialist Virology Centre Sequencing lab: Pathogen Genomics Unit	Public Health Wales Microbiology Cardiff Wales Specialist Virology Centre	Catherine Moore et al	?	?	?
Wales/PHWC-PGPI4H/2021	EPI_ISL_8490002	2021-12-16	Originating lab: Wales Specialist Virology Centre Sequencing lab: Pathogen Genomics Unit	Public Health Wales Microbiology Cardiff Wales Specialist Virology Centre	Catherine Moore et al	?	?	?
Wales/PHWC-PGPI7S/2021	EPI_ISL_8490011	2021-12-16	Originating lab: Wales Specialist Virology Centre Sequencing lab: Pathogen Genomics Unit	Public Health Wales Microbiology Cardiff Wales Specialist Virology Centre	Catherine Moore et al	?	?	?
Wales/PHWC-PGPI8D/2021	EPI_ISL_8490014	2021-12-15	Originating lab: Wales Specialist Virology Centre Sequencing lab: Pathogen Genomics Unit	Public Health Wales Microbiology Cardiff Wales Specialist Virology Centre	Catherine Moore et al	?	?	?
Wales/PHWC-PGPIAY/2021	EPI_ISL_8490021	2021-12-16	Originating lab: Wales Specialist Virology Centre Sequencing lab: Pathogen Genomics Unit	Public Health Wales Microbiology Cardiff Wales Specialist Virology Centre	Catherine Moore et al	?	?	?
Wales/PHWC-PGPIBX/2021	EPI_ISL_8490025	2021-12-15	Originating lab: Wales Specialist Virology Centre Sequencing lab: Pathogen Genomics Unit	Public Health Wales Microbiology Cardiff Wales Specialist Virology Centre	Catherine Moore et al	?	?	?
Wales/PHWC-PGPIEB/2021	EPI_ISL_8490031	2021-12-15	Originating lab: Wales Specialist Virology Centre Sequencing lab: Pathogen Genomics Unit	Public Health Wales Microbiology Cardiff Wales Specialist Virology Centre	Catherine Moore et al	?	?	?
Wales/PHWC-PGPIGF/2021	EPI_ISL_8490037	2021-12-15	Originating lab: Wales Specialist Virology Centre Sequencing lab: Pathogen Genomics Unit	Public Health Wales Microbiology Cardiff Wales Specialist Virology Centre	Catherine Moore et al	?	?	?
Wales/PHWC-PGPIM5/2021	EPI_ISL_8490054	2021-12-15	Originating lab: Wales Specialist Virology Centre Sequencing lab: Pathogen Genomics Unit	Public Health Wales Microbiology Cardiff Wales Specialist Virology Centre	Catherine Moore et al	?	?	?
Wales/PHWC-PGPIUK/2021	EPI_ISL_8490074	2021-12-16	Originating lab: Wales Specialist Virology Centre Sequencing lab: Pathogen Genomics Unit	Public Health Wales Microbiology Cardiff Wales Specialist Virology Centre	Catherine Moore et al	?	?	?
Wales/PHWC-PGPIZN/2021	EPI_ISL_8490084	2021-12-16	Originating lab: Wales Specialist Virology Centre Sequencing lab: Pathogen Genomics Unit	Public Health Wales Microbiology Cardiff Wales Specialist Virology Centre	Catherine Moore et al	?	?	?
Wales/PHWC-PGPJ1A/2021	EPI_ISL_8490087	2021-12-15	Originating lab: Wales Specialist Virology Centre Sequencing lab: Pathogen Genomics Unit	Public Health Wales Microbiology Cardiff Wales Specialist Virology Centre	Catherine Moore et al	?	?	?
Wales/PHWC-PGPJ3K/2021	EPI_ISL_8490091	2021-12-15	Originating lab: Wales Specialist Virology Centre Sequencing lab: Pathogen Genomics Unit	Public Health Wales Microbiology Cardiff Wales Specialist Virology Centre	Catherine Moore et al	?	?	?
Wales/PHWC-PGPJ7N/2021	EPI_ISL_8490099	2021-12-15	Originating lab: Wales Specialist Virology Centre Sequencing lab: Pathogen Genomics Unit	Public Health Wales Microbiology Cardiff Wales Specialist Virology Centre	Catherine Moore et al	?	?	?
Wales/PHWC-PGPJ8X/2021	EPI_ISL_8490102	2021-12-15	Originating lab: Wales Specialist Virology Centre Sequencing lab: Pathogen Genomics Unit	Public Health Wales Microbiology Cardiff Wales Specialist Virology Centre	Catherine Moore et al	?	?	?
Wales/PHWC-PGPJCF/2021	EPI_ISL_8490115	2021-12-15	Originating lab: Wales Specialist Virology Centre Sequencing lab: Pathogen Genomics Unit	Public Health Wales Microbiology Cardiff Wales Specialist Virology Centre	Catherine Moore et al	?	?	?
Wales/PHWC-PGPJDZ/2021	EPI_ISL_8490118	2021-12-15	Originating lab: Wales Specialist Virology Centre Sequencing lab: Pathogen Genomics Unit	Public Health Wales Microbiology Cardiff Wales Specialist Virology Centre	Catherine Moore et al	?	?	?
Wales/PHWC-PGPJEP/2021	EPI_ISL_8490122	2021-12-15	Originating lab: Wales Specialist Virology Centre Sequencing lab: Pathogen Genomics Unit	Public Health Wales Microbiology Cardiff Wales Specialist Virology Centre	Catherine Moore et al	?	?	?
Wales/PHWC-PGPJOH/2021	EPI_ISL_8490144	2021-12-15	Originating lab: Wales Specialist Virology Centre Sequencing lab: Pathogen Genomics Unit	Public Health Wales Microbiology Cardiff Wales Specialist Virology Centre	Catherine Moore et al	?	?	?
Wales/PHWC-PGPJRI/2021	EPI_ISL_8490153	2021-12-15	Originating lab: Wales Specialist Virology Centre Sequencing lab: Pathogen Genomics Unit	Public Health Wales Microbiology Cardiff Wales Specialist Virology Centre	Catherine Moore et al	?	?	?
Wales/PHWC-PGPJT4/2021	EPI_ISL_8490156	2021-12-15	Originating lab: Wales Specialist Virology Centre Sequencing lab: Pathogen Genomics Unit	Public Health Wales Microbiology Cardiff Wales Specialist Virology Centre	Catherine Moore et al	?	?	?
Wales/PHWC-PGPJUS/2021	EPI_ISL_8490159	2021-12-15	Originating lab: Wales Specialist Virology Centre Sequencing lab: Pathogen Genomics Unit	Public Health Wales Microbiology Cardiff Wales Specialist Virology Centre	Catherine Moore et al	?	?	?
Wales/PHWC-PGPJWW/2021	EPI_ISL_8490162	2021-12-15	Originating lab: Wales Specialist Virology Centre Sequencing lab: Pathogen Genomics Unit	Public Health Wales Microbiology Cardiff Wales Specialist Virology Centre	Catherine Moore et al	?	?	?
Wales/PHWC-PGPJX9/2021	EPI_ISL_8490166	2021-12-15	Originating lab: Wales Specialist Virology Centre Sequencing lab: Pathogen Genomics Unit	Public Health Wales Microbiology Cardiff Wales Specialist Virology Centre	Catherine Moore et al	?	?	?
Wales/PHWC-PGPK5F/2021	EPI_ISL_8490181	2021-12-15	Originating lab: Wales Specialist Virology Centre Sequencing lab: Pathogen Genomics Unit	Public Health Wales Microbiology Cardiff Wales Specialist Virology Centre	Catherine Moore et al	?	?	?
Wales/PHWC-PGPK8Q/2021	EPI_ISL_8490191	2021-12-15	Originating lab: Wales Specialist Virology Centre Sequencing lab: Pathogen Genomics Unit	Public Health Wales Microbiology Cardiff Wales Specialist Virology Centre	Catherine Moore et al	?	?	?
Wales/PHWC-PGPM1S/2021	EPI_ISL_8490257	2021-12-15	Originating lab: Wales Specialist Virology Centre Sequencing lab: Pathogen Genomics Unit	Public Health Wales Microbiology Cardiff Wales Specialist Virology Centre	Catherine Moore et al	?	?	?
Wales/PHWC-PGPMAK/2021	EPI_ISL_8490279	2021-12-15	Originating lab: Wales Specialist Virology Centre Sequencing lab: Pathogen Genomics Unit	Public Health Wales Microbiology Cardiff Wales Specialist Virology Centre	Catherine Moore et al	?	?	?
Wales/PHWC-PGPMEM/2021	EPI_ISL_8490291	2021-12-15	Originating lab: Wales Specialist Virology Centre Sequencing lab: Pathogen Genomics Unit	Public Health Wales Microbiology Cardiff Wales Specialist Virology Centre	Catherine Moore et al	?	?	?
Wales/PHWC-PGPMO4/2021	EPI_ISL_8490316	2021-12-15	Originating lab: Wales Specialist Virology Centre Sequencing lab: Pathogen Genomics Unit	Public Health Wales Microbiology Cardiff Wales Specialist Virology Centre	Catherine Moore et al	?	?	?
Wales/PHWC-PGPMSQ/2021	EPI_ISL_8490324	2021-12-15	Originating lab: Wales Specialist Virology Centre Sequencing lab: Pathogen Genomics Unit	Public Health Wales Microbiology Cardiff Wales Specialist Virology Centre	Catherine Moore et al	?	?	?
Wales/PHWC-PGPO3D/2021	EPI_ISL_8490348	2021-12-15	Originating lab: Wales Specialist Virology Centre Sequencing lab: Pathogen Genomics Unit	Public Health Wales Microbiology Cardiff Wales Specialist Virology Centre	Catherine Moore et al	?	?	?
Wales/PHWC-PGPO63/2021	EPI_ISL_8490357	2021-12-15	Originating lab: Wales Specialist Virology Centre Sequencing lab: Pathogen Genomics Unit	Public Health Wales Microbiology Cardiff Wales Specialist Virology Centre	Catherine Moore et al	?	?	?
Wales/PHWC-PGPOEG/2021	EPI_ISL_8490372	2021-12-16	Originating lab: Wales Specialist Virology Centre Sequencing lab: Pathogen Genomics Unit	Public Health Wales Microbiology Cardiff Wales Specialist Virology Centre	Catherine Moore et al	?	?	?
Wales/PHWC-PGPOFC/2021	EPI_ISL_8490375	2021-12-16	Originating lab: Wales Specialist Virology Centre Sequencing lab: Pathogen Genomics Unit	Public Health Wales Microbiology Cardiff Wales Specialist Virology Centre	Catherine Moore et al	?	?	?
Wales/PHWC-PGPPFX/2021	EPI_ISL_8490452	2021-12-16	Originating lab: Wales Specialist Virology Centre Sequencing lab: Pathogen Genomics Unit	Public Health Wales Microbiology Cardiff Wales Specialist Virology Centre	Catherine Moore et al	?	?	?
Wales/PHWC-PGPPKF/2021	EPI_ISL_8490462	2021-12-16	Originating lab: Wales Specialist Virology Centre Sequencing lab: Pathogen Genomics Unit	Public Health Wales Microbiology Cardiff Wales Specialist Virology Centre	Catherine Moore et al	?	?	?
Wales/PHWC-PGPPMD/2021	EPI_ISL_8490465	2021-12-16	Originating lab: Wales Specialist Virology Centre Sequencing lab: Pathogen Genomics Unit	Public Health Wales Microbiology Cardiff Wales Specialist Virology Centre	Catherine Moore et al	?	?	?
Wales/PHWC-PGPPOA/2021	EPI_ISL_8490468	2021-12-16	Originating lab: Wales Specialist Virology Centre Sequencing lab: Pathogen Genomics Unit	Public Health Wales Microbiology Cardiff Wales Specialist Virology Centre	Catherine Moore et al	?	?	?
Wales/PHWC-PGPPRT/2021	EPI_ISL_8490473	2021-12-16	Originating lab: Wales Specialist Virology Centre Sequencing lab: Pathogen Genomics Unit	Public Health Wales Microbiology Cardiff Wales Specialist Virology Centre	Catherine Moore et al	?	?	?
Wales/PHWC-PGPPU1/2021	EPI_ISL_8490483	2021-12-15	Originating lab: Wales Specialist Virology Centre Sequencing lab: Pathogen Genomics Unit	Public Health Wales Microbiology Cardiff Wales Specialist Virology Centre	Catherine Moore et al	?	?	?
Wales/PHWC-PGPQ1U/2021	EPI_ISL_8490493	2021-12-16	Originating lab: Wales Specialist Virology Centre Sequencing lab: Pathogen Genomics Unit	Public Health Wales Microbiology Cardiff Wales Specialist Virology Centre	Catherine Moore et al	?	?	?
Wales/PHWC-PGPQ77/2021	EPI_ISL_8490497	2021-12-15	Originating lab: Wales Specialist Virology Centre Sequencing lab: Pathogen Genomics Unit	Public Health Wales Microbiology Cardiff Wales Specialist Virology Centre	Catherine Moore et al	?	?	?
Wales/PHWC-PGPQJG/2021	EPI_ISL_8490507	2021-12-16	Originating lab: Wales Specialist Virology Centre Sequencing lab: Pathogen Genomics Unit	Public Health Wales Microbiology Cardiff Wales Specialist Virology Centre	Catherine Moore et al	?	?	?
Wales/PHWC-PGPQUT/2021	EPI_ISL_8490515	2021-12-16	Originating lab: Wales Specialist Virology Centre Sequencing lab: Pathogen Genomics Unit	Public Health Wales Microbiology Cardiff Wales Specialist Virology Centre	Catherine Moore et al	?	?	?
Wales/PHWC-PGPR4P/2021	EPI_ISL_8490521	2021-12-16	Originating lab: Wales Specialist Virology Centre Sequencing lab: Pathogen Genomics Unit	Public Health Wales Microbiology Cardiff Wales Specialist Virology Centre	Catherine Moore et al	?	?	?
Wales/PHWC-PGPR8W/2021	EPI_ISL_8490525	2021-12-16	Originating lab: Wales Specialist Virology Centre Sequencing lab: Pathogen Genomics Unit	Public Health Wales Microbiology Cardiff Wales Specialist Virology Centre	Catherine Moore et al	?	?	?
Wales/PHWC-PGPRGS/2021	EPI_ISL_8490537	2021-12-16	Originating lab: Wales Specialist Virology Centre Sequencing lab: Pathogen Genomics Unit	Public Health Wales Microbiology Cardiff Wales Specialist Virology Centre	Catherine Moore et al	?	?	?
Wales/PHWC-PGPRIZ/2021	EPI_ISL_8490543	2021-12-16	Originating lab: Wales Specialist Virology Centre Sequencing lab: Pathogen Genomics Unit	Public Health Wales Microbiology Cardiff Wales Specialist Virology Centre	Catherine Moore et al	?	?	?
Wales/PHWC-PGPRPE/2021	EPI_ISL_8490562	2021-12-16	Originating lab: Wales Specialist Virology Centre Sequencing lab: Pathogen Genomics Unit	Public Health Wales Microbiology Cardiff Wales Specialist Virology Centre	Catherine Moore et al	?	?	?
Wales/PHWC-PGPRT9/2021	EPI_ISL_8490572	2021-12-16	Originating lab: Wales Specialist Virology Centre Sequencing lab: Pathogen Genomics Unit	Public Health Wales Microbiology Cardiff Wales Specialist Virology Centre	Catherine Moore et al	?	?	?
Wales/PHWC-PGPRU5/2021	EPI_ISL_8490575	2021-12-16	Originating lab: Wales Specialist Virology Centre Sequencing lab: Pathogen Genomics Unit	Public Health Wales Microbiology Cardiff Wales Specialist Virology Centre	Catherine Moore et al	?	?	?
Wales/PHWC-PGPS7I/2021	EPI_ISL_8490601	2021-12-16	Originating lab: Wales Specialist Virology Centre Sequencing lab: Pathogen Genomics Unit	Public Health Wales Microbiology Cardiff Wales Specialist Virology Centre	Catherine Moore et al	?	?	?
Wales/PHWC-PGPS9T/2021	EPI_ISL_8490604	2021-12-16	Originating lab: Wales Specialist Virology Centre Sequencing lab: Pathogen Genomics Unit	Public Health Wales Microbiology Cardiff Wales Specialist Virology Centre	Catherine Moore et al	?	?	?
Wales/PHWC-PGPSJ6/2021	EPI_ISL_8490632	2021-12-16	Originating lab: Wales Specialist Virology Centre Sequencing lab: Pathogen Genomics Unit	Public Health Wales Microbiology Cardiff Wales Specialist Virology Centre	Catherine Moore et al	?	?	?
Wales/PHWC-PGPSM4/2021	EPI_ISL_8490638	2021-12-16	Originating lab: Wales Specialist Virology Centre Sequencing lab: Pathogen Genomics Unit	Public Health Wales Microbiology Cardiff Wales Specialist Virology Centre	Catherine Moore et al	?	?	?
Wales/PHWC-PGPSRE/2021	EPI_ISL_8490648	2021-12-16	Originating lab: Wales Specialist Virology Centre Sequencing lab: Pathogen Genomics Unit	Public Health Wales Microbiology Cardiff Wales Specialist Virology Centre	Catherine Moore et al	?	?	?
Wales/PHWC-PGPSTP/2021	EPI_ISL_8490654	2021-12-16	Originating lab: Wales Specialist Virology Centre Sequencing lab: Pathogen Genomics Unit	Public Health Wales Microbiology Cardiff Wales Specialist Virology Centre	Catherine Moore et al	?	?	?
Wales/PHWC-PGPT1O/2021	EPI_ISL_8490671	2021-12-15	Originating lab: Wales Specialist Virology Centre Sequencing lab: Pathogen Genomics Unit	Public Health Wales Microbiology Cardiff Wales Specialist Virology Centre	Catherine Moore et al	?	?	?
Wales/PHWC-PGPT3N/2021	EPI_ISL_8490674	2021-12-16	Originating lab: Wales Specialist Virology Centre Sequencing lab: Pathogen Genomics Unit	Public Health Wales Microbiology Cardiff Wales Specialist Virology Centre	Catherine Moore et al	?	?	?
Wales/PHWC-PGPT56/2021	EPI_ISL_8490680	2021-12-16	Originating lab: Wales Specialist Virology Centre Sequencing lab: Pathogen Genomics Unit	Public Health Wales Microbiology Cardiff Wales Specialist Virology Centre	Catherine Moore et al	?	?	?
Wales/PHWC-PGPT74/2021	EPI_ISL_8490687	2021-12-16	Originating lab: Wales Specialist Virology Centre Sequencing lab: Pathogen Genomics Unit	Public Health Wales Microbiology Cardiff Wales Specialist Virology Centre	Catherine Moore et al	?	?	?
Wales/PHWC-PGPT9S/2021	EPI_ISL_8490692	2021-12-15	Originating lab: Wales Specialist Virology Centre Sequencing lab: Pathogen Genomics Unit	Public Health Wales Microbiology Cardiff Wales Specialist Virology Centre	Catherine Moore et al	?	?	?
Wales/PHWC-PGPTDX/2021	EPI_ISL_8490702	2021-12-14	Originating lab: Wales Specialist Virology Centre Sequencing lab: Pathogen Genomics Unit	Public Health Wales Microbiology Cardiff Wales Specialist Virology Centre	Catherine Moore et al	?	?	?
Wales/PHWC-PGPTOW/2021	EPI_ISL_8490728	2021-12-15	Originating lab: Wales Specialist Virology Centre Sequencing lab: Pathogen Genomics Unit	Public Health Wales Microbiology Cardiff Wales Specialist Virology Centre	Catherine Moore et al	?	?	?
Wales/PHWC-PGPTT1/2021	EPI_ISL_8490741	2021-12-15	Originating lab: Wales Specialist Virology Centre Sequencing lab: Pathogen Genomics Unit	Public Health Wales Microbiology Cardiff Wales Specialist Virology Centre	Catherine Moore et al	?	?	?
Wales/PHWC-PGPUP3/2021	EPI_ISL_8490817	2021-12-16	Originating lab: Wales Specialist Virology Centre Sequencing lab: Pathogen Genomics Unit	Public Health Wales Microbiology Cardiff Wales Specialist Virology Centre	Catherine Moore et al	?	?	?
Wales/PHWC-PGPUUC/2021	EPI_ISL_8490830	2021-12-16	Originating lab: Wales Specialist Virology Centre Sequencing lab: Pathogen Genomics Unit	Public Health Wales Microbiology Cardiff Wales Specialist Virology Centre	Catherine Moore et al	?	?	?
Wales/PHWC-PGPUWK/2021	EPI_ISL_8490833	2021-12-16	Originating lab: Wales Specialist Virology Centre Sequencing lab: Pathogen Genomics Unit	Public Health Wales Microbiology Cardiff Wales Specialist Virology Centre	Catherine Moore et al	?	?	?
Wales/PHWC-PGPW1P/2021	EPI_ISL_8490846	2021-12-16	Originating lab: Wales Specialist Virology Centre Sequencing lab: Pathogen Genomics Unit	Public Health Wales Microbiology Cardiff Wales Specialist Virology Centre	Catherine Moore et al	?	?	?
Wales/PHWC-PGPW47/2021	EPI_ISL_8490850	2021-12-16	Originating lab: Wales Specialist Virology Centre Sequencing lab: Pathogen Genomics Unit	Public Health Wales Microbiology Cardiff Wales Specialist Virology Centre	Catherine Moore et al	?	?	?
Wales/PHWC-PGPW6I/2021	EPI_ISL_8490856	2021-12-15	Originating lab: Wales Specialist Virology Centre Sequencing lab: Pathogen Genomics Unit	Public Health Wales Microbiology Cardiff Wales Specialist Virology Centre	Catherine Moore et al	?	?	?
Wales/PHWC-PGPW9U/2021	EPI_ISL_8490862	2021-12-15	Originating lab: Wales Specialist Virology Centre Sequencing lab: Pathogen Genomics Unit	Public Health Wales Microbiology Cardiff Wales Specialist Virology Centre	Catherine Moore et al	?	?	?
Wales/PHWC-PGPWDC/2021	EPI_ISL_8490872	2021-12-15	Originating lab: Wales Specialist Virology Centre Sequencing lab: Pathogen Genomics Unit	Public Health Wales Microbiology Cardiff Wales Specialist Virology Centre	Catherine Moore et al	?	?	?
Wales/PHWC-PGPWWJ/2021	EPI_ISL_8490922	2021-12-16	Originating lab: Wales Specialist Virology Centre Sequencing lab: Pathogen Genomics Unit	Public Health Wales Microbiology Cardiff Wales Specialist Virology Centre	Catherine Moore et al	?	?	?
Wales/PHWC-PGPWXW/2021	EPI_ISL_8490925	2021-12-16	Originating lab: Wales Specialist Virology Centre Sequencing lab: Pathogen Genomics Unit	Public Health Wales Microbiology Cardiff Wales Specialist Virology Centre	Catherine Moore et al	?	?	?
Wales/PHWC-PGPWZD/2021	EPI_ISL_8490932	2021-12-16	Originating lab: Wales Specialist Virology Centre Sequencing lab: Pathogen Genomics Unit	Public Health Wales Microbiology Cardiff Wales Specialist Virology Centre	Catherine Moore et al	?	?	?
Wales/PHWC-PGPX9A/2021	EPI_ISL_8490953	2021-12-16	Originating lab: Wales Specialist Virology Centre Sequencing lab: Pathogen Genomics Unit	Public Health Wales Microbiology Cardiff Wales Specialist Virology Centre	Catherine Moore et al	?	?	?
Wales/PHWC-PGPXGM/2021	EPI_ISL_8490975	2021-12-15	Originating lab: Wales Specialist Virology Centre Sequencing lab: Pathogen Genomics Unit	Public Health Wales Microbiology Cardiff Wales Specialist Virology Centre	Catherine Moore et al	?	?	?
Wales/PHWC-PGPXH6/2021	EPI_ISL_8490978	2021-12-16	Originating lab: Wales Specialist Virology Centre Sequencing lab: Pathogen Genomics Unit	Public Health Wales Microbiology Cardiff Wales Specialist Virology Centre	Catherine Moore et al	?	?	?
Wales/PHWC-PGPXNU/2021	EPI_ISL_8490991	2021-12-15	Originating lab: Wales Specialist Virology Centre Sequencing lab: Pathogen Genomics Unit	Public Health Wales Microbiology Cardiff Wales Specialist Virology Centre	Catherine Moore et al	?	?	?
Wales/PHWC-PGPXSK/2021	EPI_ISL_8491003	2021-12-15	Originating lab: Wales Specialist Virology Centre Sequencing lab: Pathogen Genomics Unit	Public Health Wales Microbiology Cardiff Wales Specialist Virology Centre	Catherine Moore et al	?	?	?
Wales/PHWC-PGPXTW/2021	EPI_ISL_8491006	2021-12-15	Originating lab: Wales Specialist Virology Centre Sequencing lab: Pathogen Genomics Unit	Public Health Wales Microbiology Cardiff Wales Specialist Virology Centre	Catherine Moore et al	?	?	?
Wales/PHWC-PGPY1B/2021	EPI_ISL_8491018	2021-12-15	Originating lab: Wales Specialist Virology Centre Sequencing lab: Pathogen Genomics Unit	Public Health Wales Microbiology Cardiff Wales Specialist Virology Centre	Catherine Moore et al	?	?	?
Wales/PHWC-PGPY4T/2021	EPI_ISL_8491024	2021-12-15	Originating lab: Wales Specialist Virology Centre Sequencing lab: Pathogen Genomics Unit	Public Health Wales Microbiology Cardiff Wales Specialist Virology Centre	Catherine Moore et al	?	?	?
Wales/PHWC-PGPYJW/2021	EPI_ISL_8491062	2021-12-15	Originating lab: Wales Specialist Virology Centre Sequencing lab: Pathogen Genomics Unit	Public Health Wales Microbiology Cardiff Wales Specialist Virology Centre	Catherine Moore et al	?	?	?
Wales/PHWC-PGPYMO/2021	EPI_ISL_8491065	2021-12-15	Originating lab: Wales Specialist Virology Centre Sequencing lab: Pathogen Genomics Unit	Public Health Wales Microbiology Cardiff Wales Specialist Virology Centre	Catherine Moore et al	?	?	?
Wales/PHWC-PGPYOF/2021	EPI_ISL_8491069	2021-12-15	Originating lab: Wales Specialist Virology Centre Sequencing lab: Pathogen Genomics Unit	Public Health Wales Microbiology Cardiff Wales Specialist Virology Centre	Catherine Moore et al	?	?	?
Wales/PHWC-PGPZ9O/2021	EPI_ISL_8491096	2021-12-15	Originating lab: Wales Specialist Virology Centre Sequencing lab: Pathogen Genomics Unit	Public Health Wales Microbiology Cardiff Wales Specialist Virology Centre	Catherine Moore et al	?	?	?
Wales/PHWC-PGPZFF/2021	EPI_ISL_8491112	2021-12-16	Originating lab: Wales Specialist Virology Centre Sequencing lab: Pathogen Genomics Unit	Public Health Wales Microbiology Cardiff Wales Specialist Virology Centre	Catherine Moore et al	?	?	?
Wales/PHWC-PGPZSN/2021	EPI_ISL_8491145	2021-12-15	Originating lab: Wales Specialist Virology Centre Sequencing lab: Pathogen Genomics Unit	Public Health Wales Microbiology Cardiff Wales Specialist Virology Centre	Catherine Moore et al	?	?	?
Wales/PHWC-PGPZTC/2021	EPI_ISL_8491149	2021-12-15	Originating lab: Wales Specialist Virology Centre Sequencing lab: Pathogen Genomics Unit	Public Health Wales Microbiology Cardiff Wales Specialist Virology Centre	Catherine Moore et al	?	?	?
Wales/PHWC-PGR13U/2021	EPI_ISL_8140316	2021-12-10	Originating lab: Wales Specialist Virology Centre Sequencing lab: Pathogen Genomics Unit	Public Health Wales Microbiology Cardiff Wales Specialist Virology Centre	Catherine Moore et al	?	?	?
Wales/PHWC-PGR16J/2021	EPI_ISL_8140324	2021-12-10	Originating lab: Wales Specialist Virology Centre Sequencing lab: Pathogen Genomics Unit	Public Health Wales Microbiology Cardiff Wales Specialist Virology Centre	Catherine Moore et al	?	?	?
Wales/PHWC-PGR1BR/2021	EPI_ISL_8140361	2021-12-11	Originating lab: Wales Specialist Virology Centre Sequencing lab: Pathogen Genomics Unit	Public Health Wales Microbiology Cardiff Wales Specialist Virology Centre	Catherine Moore et al	?	?	?
Wales/PHWC-PGR1DY/2021	EPI_ISL_8140367	2021-12-10	Originating lab: Wales Specialist Virology Centre Sequencing lab: Pathogen Genomics Unit	Public Health Wales Microbiology Cardiff Wales Specialist Virology Centre	Catherine Moore et al	?	?	?
Wales/PHWC-PGR1ES/2021	EPI_ISL_8140368	2021-12-10	Originating lab: Wales Specialist Virology Centre Sequencing lab: Pathogen Genomics Unit	Public Health Wales Microbiology Cardiff Wales Specialist Virology Centre	Catherine Moore et al	?	?	?
Wales/PHWC-PGR1YG/2021	EPI_ISL_8140386	2021-12-11	Originating lab: Wales Specialist Virology Centre Sequencing lab: Pathogen Genomics Unit	Public Health Wales Microbiology Cardiff Wales Specialist Virology Centre	Catherine Moore et al	?	?	?
Wales/PHWC-PGR1ZZ/2021	EPI_ISL_8140387	2021-12-10	Originating lab: Wales Specialist Virology Centre Sequencing lab: Pathogen Genomics Unit	Public Health Wales Microbiology Cardiff Wales Specialist Virology Centre	Catherine Moore et al	?	?	?
Wales/PHWC-PGR34K/2021	EPI_ISL_8140390	2021-12-10	Originating lab: Wales Specialist Virology Centre Sequencing lab: Pathogen Genomics Unit	Public Health Wales Microbiology Cardiff Wales Specialist Virology Centre	Catherine Moore et al	?	?	?
Wales/PHWC-PGR3B7/2021	EPI_ISL_8140394	2021-12-09	Originating lab: Wales Specialist Virology Centre Sequencing lab: Pathogen Genomics Unit	Public Health Wales Microbiology Cardiff Wales Specialist Virology Centre	Catherine Moore et al	?	?	?
Wales/PHWC-PGR3MJ/2021	EPI_ISL_8140408	2021-12-09	Originating lab: Wales Specialist Virology Centre Sequencing lab: Pathogen Genomics Unit	Public Health Wales Microbiology Cardiff Wales Specialist Virology Centre	Catherine Moore et al	?	?	?
Wales/PHWC-PGR3N5/2021	EPI_ISL_8140411	2021-12-09	Originating lab: Wales Specialist Virology Centre Sequencing lab: Pathogen Genomics Unit	Public Health Wales Microbiology Cardiff Wales Specialist Virology Centre	Catherine Moore et al	?	?	?
Wales/PHWC-PGR3XB/2021	EPI_ISL_8140438	2021-12-11	Originating lab: Wales Specialist Virology Centre Sequencing lab: Pathogen Genomics Unit	Public Health Wales Microbiology Cardiff Wales Specialist Virology Centre	Catherine Moore et al	?	?	?
Wales/PHWC-PGR3Y9/2021	EPI_ISL_8140441	2021-12-09	Originating lab: Wales Specialist Virology Centre Sequencing lab: Pathogen Genomics Unit	Public Health Wales Microbiology Cardiff Wales Specialist Virology Centre	Catherine Moore et al	?	?	?
Wales/PHWC-PGR413/2021	EPI_ISL_8140447	2021-12-09	Originating lab: Wales Specialist Virology Centre Sequencing lab: Pathogen Genomics Unit	Public Health Wales Microbiology Cardiff Wales Specialist Virology Centre	Catherine Moore et al	?	?	?
Wales/PHWC-PGR48O/2021	EPI_ISL_8140461	2021-12-09	Originating lab: Wales Specialist Virology Centre Sequencing lab: Pathogen Genomics Unit	Public Health Wales Microbiology Cardiff Wales Specialist Virology Centre	Catherine Moore et al	?	?	?
Wales/PHWC-PGR4FW/2021	EPI_ISL_8140476	2021-12-09	Originating lab: Wales Specialist Virology Centre Sequencing lab: Pathogen Genomics Unit	Public Health Wales Microbiology Cardiff Wales Specialist Virology Centre	Catherine Moore et al	?	?	?
Wales/PHWC-PGR4G1/2021	EPI_ISL_8140479	2021-12-09	Originating lab: Wales Specialist Virology Centre Sequencing lab: Pathogen Genomics Unit	Public Health Wales Microbiology Cardiff Wales Specialist Virology Centre	Catherine Moore et al	?	?	?
Wales/PHWC-PGR4IU/2021	EPI_ISL_8140485	2021-12-09	Originating lab: Wales Specialist Virology Centre Sequencing lab: Pathogen Genomics Unit	Public Health Wales Microbiology Cardiff Wales Specialist Virology Centre	Catherine Moore et al	?	?	?
Wales/PHWC-PGR4KK/2021	EPI_ISL_8140491	2021-12-09	Originating lab: Wales Specialist Virology Centre Sequencing lab: Pathogen Genomics Unit	Public Health Wales Microbiology Cardiff Wales Specialist Virology Centre	Catherine Moore et al	?	?	?
Wales/PHWC-PGR4N4/2021	EPI_ISL_8140496	2021-12-09	Originating lab: Wales Specialist Virology Centre Sequencing lab: Pathogen Genomics Unit	Public Health Wales Microbiology Cardiff Wales Specialist Virology Centre	Catherine Moore et al	?	?	?
Wales/PHWC-PGR4WI/2021	EPI_ISL_8140517	2021-12-09	Originating lab: Wales Specialist Virology Centre Sequencing lab: Pathogen Genomics Unit	Public Health Wales Microbiology Cardiff Wales Specialist Virology Centre	Catherine Moore et al	?	?	?
Wales/PHWC-PGR4ZX/2021	EPI_ISL_8140523	2021-12-09	Originating lab: Wales Specialist Virology Centre Sequencing lab: Pathogen Genomics Unit	Public Health Wales Microbiology Cardiff Wales Specialist Virology Centre	Catherine Moore et al	?	?	?
Wales/PHWC-PGR51A/2021	EPI_ISL_8140526	2021-12-09	Originating lab: Wales Specialist Virology Centre Sequencing lab: Pathogen Genomics Unit	Public Health Wales Microbiology Cardiff Wales Specialist Virology Centre	Catherine Moore et al	?	?	?
Wales/PHWC-PGR596/2021	EPI_ISL_8140540	2021-12-09	Originating lab: Wales Specialist Virology Centre Sequencing lab: Pathogen Genomics Unit	Public Health Wales Microbiology Cardiff Wales Specialist Virology Centre	Catherine Moore et al	?	?	?
Wales/PHWC-PGR5AC/2021	EPI_ISL_8140542	2021-12-10	Originating lab: Wales Specialist Virology Centre Sequencing lab: Pathogen Genomics Unit	Public Health Wales Microbiology Cardiff Wales Specialist Virology Centre	Catherine Moore et al	?	?	?
Wales/PHWC-PGR5EP/2021	EPI_ISL_8140554	2021-12-10	Originating lab: Wales Specialist Virology Centre Sequencing lab: Pathogen Genomics Unit	Public Health Wales Microbiology Cardiff Wales Specialist Virology Centre	Catherine Moore et al	?	?	?
Wales/PHWC-PGR5GT/2021	EPI_ISL_8140560	2021-12-09	Originating lab: Wales Specialist Virology Centre Sequencing lab: Pathogen Genomics Unit	Public Health Wales Microbiology Cardiff Wales Specialist Virology Centre	Catherine Moore et al	?	?	?
Wales/PHWC-PGR5JM/2021	EPI_ISL_8140569	2021-12-11	Originating lab: Wales Specialist Virology Centre Sequencing lab: Pathogen Genomics Unit	Public Health Wales Microbiology Cardiff Wales Specialist Virology Centre	Catherine Moore et al	?	?	?
Wales/PHWC-PGR5PD/2021	EPI_ISL_8140584	2021-12-09	Originating lab: Wales Specialist Virology Centre Sequencing lab: Pathogen Genomics Unit	Public Health Wales Microbiology Cardiff Wales Specialist Virology Centre	Catherine Moore et al	?	?	?
Wales/PHWC-PGR5WW/2021	EPI_ISL_8140599	2021-12-09	Originating lab: Wales Specialist Virology Centre Sequencing lab: Pathogen Genomics Unit	Public Health Wales Microbiology Cardiff Wales Specialist Virology Centre	Catherine Moore et al	?	?	?
Wales/PHWC-PGR64F/2021	EPI_ISL_8140630	2021-12-11	Originating lab: Wales Specialist Virology Centre Sequencing lab: Pathogen Genomics Unit	Public Health Wales Microbiology Cardiff Wales Specialist Virology Centre	Catherine Moore et al	?	?	?
Wales/PHWC-PGR667/2021	EPI_ISL_8140636	2021-12-11	Originating lab: Wales Specialist Virology Centre Sequencing lab: Pathogen Genomics Unit	Public Health Wales Microbiology Cardiff Wales Specialist Virology Centre	Catherine Moore et al	?	?	?
Wales/PHWC-PGR6AJ/2021	EPI_ISL_8140646	2021-12-11	Originating lab: Wales Specialist Virology Centre Sequencing lab: Pathogen Genomics Unit	Public Health Wales Microbiology Cardiff Wales Specialist Virology Centre	Catherine Moore et al	?	?	?
Wales/PHWC-PGR6CN/2021	EPI_ISL_8140652	2021-12-09	Originating lab: Wales Specialist Virology Centre Sequencing lab: Pathogen Genomics Unit	Public Health Wales Microbiology Cardiff Wales Specialist Virology Centre	Catherine Moore et al	?	?	?
Wales/PHWC-PGR6JE/2021	EPI_ISL_8140669	2021-12-09	Originating lab: Wales Specialist Virology Centre Sequencing lab: Pathogen Genomics Unit	Public Health Wales Microbiology Cardiff Wales Specialist Virology Centre	Catherine Moore et al	?	?	?
Wales/PHWC-PGR6KG/2021	EPI_ISL_8140671	2021-12-09	Originating lab: Wales Specialist Virology Centre Sequencing lab: Pathogen Genomics Unit	Public Health Wales Microbiology Cardiff Wales Specialist Virology Centre	Catherine Moore et al	?	?	?
Wales/PHWC-PGR6O3/2021	EPI_ISL_8140680	2021-12-11	Originating lab: Wales Specialist Virology Centre Sequencing lab: Pathogen Genomics Unit	Public Health Wales Microbiology Cardiff Wales Specialist Virology Centre	Catherine Moore et al	?	?	?
Wales/PHWC-PGR6Q6/2021	EPI_ISL_8140686	2021-12-11	Originating lab: Wales Specialist Virology Centre Sequencing lab: Pathogen Genomics Unit	Public Health Wales Microbiology Cardiff Wales Specialist Virology Centre	Catherine Moore et al	?	?	?
Wales/PHWC-PGR73E/2021	EPI_ISL_8140713	2021-12-10	Originating lab: Wales Specialist Virology Centre Sequencing lab: Pathogen Genomics Unit	Public Health Wales Microbiology Cardiff Wales Specialist Virology Centre	Catherine Moore et al	?	?	?
Wales/PHWC-PGR78P/2021	EPI_ISL_8140728	2021-12-10	Originating lab: Wales Specialist Virology Centre Sequencing lab: Pathogen Genomics Unit	Public Health Wales Microbiology Cardiff Wales Specialist Virology Centre	Catherine Moore et al	?	?	?
Wales/PHWC-PGR7AK/2021	EPI_ISL_8140733	2021-12-10	Originating lab: Wales Specialist Virology Centre Sequencing lab: Pathogen Genomics Unit	Public Health Wales Microbiology Cardiff Wales Specialist Virology Centre	Catherine Moore et al	?	?	?
Wales/PHWC-PGR7HN/2021	EPI_ISL_8140751	2021-12-10	Originating lab: Wales Specialist Virology Centre Sequencing lab: Pathogen Genomics Unit	Public Health Wales Microbiology Cardiff Wales Specialist Virology Centre	Catherine Moore et al	?	?	?
Wales/PHWC-PGR7MF/2021	EPI_ISL_8140763	2021-12-09	Originating lab: Wales Specialist Virology Centre Sequencing lab: Pathogen Genomics Unit	Public Health Wales Microbiology Cardiff Wales Specialist Virology Centre	Catherine Moore et al	?	?	?
Wales/PHWC-PGR7NZ/2021	EPI_ISL_8140767	2021-12-10	Originating lab: Wales Specialist Virology Centre Sequencing lab: Pathogen Genomics Unit	Public Health Wales Microbiology Cardiff Wales Specialist Virology Centre	Catherine Moore et al	?	?	?
Wales/PHWC-PGR7O4/2021	EPI_ISL_8140770	2021-12-09	Originating lab: Wales Specialist Virology Centre Sequencing lab: Pathogen Genomics Unit	Public Health Wales Microbiology Cardiff Wales Specialist Virology Centre	Catherine Moore et al	?	?	?
Wales/PHWC-PGR7Q9/2021	EPI_ISL_8140772	2021-12-09	Originating lab: Wales Specialist Virology Centre Sequencing lab: Pathogen Genomics Unit	Public Health Wales Microbiology Cardiff Wales Specialist Virology Centre	Catherine Moore et al	?	?	?
Wales/PHWC-PGR7TA/2021	EPI_ISL_8140781	2021-12-09	Originating lab: Wales Specialist Virology Centre Sequencing lab: Pathogen Genomics Unit	Public Health Wales Microbiology Cardiff Wales Specialist Virology Centre	Catherine Moore et al	?	?	?
Wales/PHWC-PGR7X7/2021	EPI_ISL_8140791	2021-12-09	Originating lab: Wales Specialist Virology Centre Sequencing lab: Pathogen Genomics Unit	Public Health Wales Microbiology Cardiff Wales Specialist Virology Centre	Catherine Moore et al	?	?	?
Wales/PHWC-PGR8J9/2021	EPI_ISL_8140828	2021-12-09	Originating lab: Wales Specialist Virology Centre Sequencing lab: Pathogen Genomics Unit	Public Health Wales Microbiology Cardiff Wales Specialist Virology Centre	Catherine Moore et al	?	?	?
Wales/PHWC-PGR8XU/2021	EPI_ISL_8140855	2021-12-08	Originating lab: Wales Specialist Virology Centre Sequencing lab: Pathogen Genomics Unit	Public Health Wales Microbiology Cardiff Wales Specialist Virology Centre	Catherine Moore et al	?	?	?
Wales/PHWC-PGR91W/2021	EPI_ISL_8140864	2021-12-09	Originating lab: Wales Specialist Virology Centre Sequencing lab: Pathogen Genomics Unit	Public Health Wales Microbiology Cardiff Wales Specialist Virology Centre	Catherine Moore et al	?	?	?
Wales/PHWC-PGR9J8/2021	EPI_ISL_8140895	2021-12-11	Originating lab: Wales Specialist Virology Centre Sequencing lab: Pathogen Genomics Unit	Public Health Wales Microbiology Cardiff Wales Specialist Virology Centre	Catherine Moore et al	?	?	?
Wales/PHWC-PGR9SC/2021	EPI_ISL_8140907	2021-12-09	Originating lab: Wales Specialist Virology Centre Sequencing lab: Pathogen Genomics Unit	Public Health Wales Microbiology Cardiff Wales Specialist Virology Centre	Catherine Moore et al	?	?	?
Wales/PHWC-PGR9WO/2021	EPI_ISL_8140915	2021-12-09	Originating lab: Wales Specialist Virology Centre Sequencing lab: Pathogen Genomics Unit	Public Health Wales Microbiology Cardiff Wales Specialist Virology Centre	Catherine Moore et al	?	?	?
Wales/PHWC-PGR9Y3/2021	EPI_ISL_8140928	2021-12-11	Originating lab: Wales Specialist Virology Centre Sequencing lab: Pathogen Genomics Unit	Public Health Wales Microbiology Cardiff Wales Specialist Virology Centre	Catherine Moore et al	?	?	?
Wales/PHWC-PGRA3P/2021	EPI_ISL_8140934	2021-12-10	Originating lab: Wales Specialist Virology Centre Sequencing lab: Pathogen Genomics Unit	Public Health Wales Microbiology Cardiff Wales Specialist Virology Centre	Catherine Moore et al	?	?	?
Wales/PHWC-PGRAB6/2021	EPI_ISL_8140952	2021-12-12	Originating lab: Wales Specialist Virology Centre Sequencing lab: Pathogen Genomics Unit	Public Health Wales Microbiology Cardiff Wales Specialist Virology Centre	Catherine Moore et al	?	?	?
Wales/PHWC-PGRAD4/2021	EPI_ISL_8140954	2021-12-12	Originating lab: Wales Specialist Virology Centre Sequencing lab: Pathogen Genomics Unit	Public Health Wales Microbiology Cardiff Wales Specialist Virology Centre	Catherine Moore et al	?	?	?
Wales/PHWC-PGRAH8/2021	EPI_ISL_8140966	2021-12-10	Originating lab: Wales Specialist Virology Centre Sequencing lab: Pathogen Genomics Unit	Public Health Wales Microbiology Cardiff Wales Specialist Virology Centre	Catherine Moore et al	?	?	?
Wales/PHWC-PGRARA/2021	EPI_ISL_8140992	2021-12-12	Originating lab: Wales Specialist Virology Centre Sequencing lab: Pathogen Genomics Unit	Public Health Wales Microbiology Cardiff Wales Specialist Virology Centre	Catherine Moore et al	?	?	?
Wales/PHWC-PGRB4N/2021	EPI_ISL_8141022	2021-12-09	Originating lab: Wales Specialist Virology Centre Sequencing lab: Pathogen Genomics Unit	Public Health Wales Microbiology Cardiff Wales Specialist Virology Centre	Catherine Moore et al	?	?	?
Wales/PHWC-PGRB9A/2021	EPI_ISL_8141031	2021-12-11	Originating lab: Wales Specialist Virology Centre Sequencing lab: Pathogen Genomics Unit	Public Health Wales Microbiology Cardiff Wales Specialist Virology Centre	Catherine Moore et al	?	?	?
Wales/PHWC-PGRBC9/2021	EPI_ISL_8141040	2021-12-11	Originating lab: Wales Specialist Virology Centre Sequencing lab: Pathogen Genomics Unit	Public Health Wales Microbiology Cardiff Wales Specialist Virology Centre	Catherine Moore et al	?	?	?
Wales/PHWC-PGRBGM/2021	EPI_ISL_8141049	2021-12-10	Originating lab: Wales Specialist Virology Centre Sequencing lab: Pathogen Genomics Unit	Public Health Wales Microbiology Cardiff Wales Specialist Virology Centre	Catherine Moore et al	?	?	?
Wales/PHWC-PGRBH6/2021	EPI_ISL_8141052	2021-12-09	Originating lab: Wales Specialist Virology Centre Sequencing lab: Pathogen Genomics Unit	Public Health Wales Microbiology Cardiff Wales Specialist Virology Centre	Catherine Moore et al	?	?	?
Wales/PHWC-PGRCTJ/2021	EPI_ISL_8141231	2021-12-09	Originating lab: Wales Specialist Virology Centre Sequencing lab: Pathogen Genomics Unit	Public Health Wales Microbiology Cardiff Wales Specialist Virology Centre	Catherine Moore et al	?	?	?
Wales/PHWC-PGRCUF/2021	EPI_ISL_8141233	2021-12-09	Originating lab: Wales Specialist Virology Centre Sequencing lab: Pathogen Genomics Unit	Public Health Wales Microbiology Cardiff Wales Specialist Virology Centre	Catherine Moore et al	?	?	?
Wales/PHWC-PGRCXQ/2021	EPI_ISL_8141239	2021-12-09	Originating lab: Wales Specialist Virology Centre Sequencing lab: Pathogen Genomics Unit	Public Health Wales Microbiology Cardiff Wales Specialist Virology Centre	Catherine Moore et al	?	?	?
Wales/PHWC-PGRD1O/2021	EPI_ISL_8141245	2021-12-10	Originating lab: Wales Specialist Virology Centre Sequencing lab: Pathogen Genomics Unit	Public Health Wales Microbiology Cardiff Wales Specialist Virology Centre	Catherine Moore et al	?	?	?
Wales/PHWC-PGRD3N/2021	EPI_ISL_8141248	2021-12-11	Originating lab: Wales Specialist Virology Centre Sequencing lab: Pathogen Genomics Unit	Public Health Wales Microbiology Cardiff Wales Specialist Virology Centre	Catherine Moore et al	?	?	?
Wales/PHWC-PGRD88/2021	EPI_ISL_8141256	2021-12-10	Originating lab: Wales Specialist Virology Centre Sequencing lab: Pathogen Genomics Unit	Public Health Wales Microbiology Cardiff Wales Specialist Virology Centre	Catherine Moore et al	?	?	?
Wales/PHWC-PGRDUQ/2021	EPI_ISL_8141275	2021-12-10	Originating lab: Wales Specialist Virology Centre Sequencing lab: Pathogen Genomics Unit	Public Health Wales Microbiology Cardiff Wales Specialist Virology Centre	Catherine Moore et al	?	?	?
Wales/PHWC-PGRDYI/2021	EPI_ISL_8141278	2021-12-12	Originating lab: Wales Specialist Virology Centre Sequencing lab: Pathogen Genomics Unit	Public Health Wales Microbiology Cardiff Wales Specialist Virology Centre	Catherine Moore et al	?	?	?
Wales/PHWC-PGRE6U/2021	EPI_ISL_8141290	2021-12-09	Originating lab: Wales Specialist Virology Centre Sequencing lab: Pathogen Genomics Unit	Public Health Wales Microbiology Cardiff Wales Specialist Virology Centre	Catherine Moore et al	?	?	?
Wales/PHWC-PGRE9T/2021	EPI_ISL_8141299	2021-12-09	Originating lab: Wales Specialist Virology Centre Sequencing lab: Pathogen Genomics Unit	Public Health Wales Microbiology Cardiff Wales Specialist Virology Centre	Catherine Moore et al	?	?	?
Wales/PHWC-PGREQW/2021	EPI_ISL_8141340	2021-12-09	Originating lab: Wales Specialist Virology Centre Sequencing lab: Pathogen Genomics Unit	Public Health Wales Microbiology Cardiff Wales Specialist Virology Centre	Catherine Moore et al	?	?	?
Wales/PHWC-PGRETP/2021	EPI_ISL_8141349	2021-12-09	Originating lab: Wales Specialist Virology Centre Sequencing lab: Pathogen Genomics Unit	Public Health Wales Microbiology Cardiff Wales Specialist Virology Centre	Catherine Moore et al	?	?	?
Wales/PHWC-PGREUJ/2021	EPI_ISL_8141352	2021-12-09	Originating lab: Wales Specialist Virology Centre Sequencing lab: Pathogen Genomics Unit	Public Health Wales Microbiology Cardiff Wales Specialist Virology Centre	Catherine Moore et al	?	?	?
Wales/PHWC-PGREYO/2021	EPI_ISL_8141360	2021-12-10	Originating lab: Wales Specialist Virology Centre Sequencing lab: Pathogen Genomics Unit	Public Health Wales Microbiology Cardiff Wales Specialist Virology Centre	Catherine Moore et al	?	?	?
Wales/PHWC-PGRGI8/2021	EPI_ISL_8141397	2021-12-09	Originating lab: Wales Specialist Virology Centre Sequencing lab: Pathogen Genomics Unit	Public Health Wales Microbiology Cardiff Wales Specialist Virology Centre	Catherine Moore et al	?	?	?
Wales/PHWC-PGRGMH/2021	EPI_ISL_8141406	2021-12-11	Originating lab: Wales Specialist Virology Centre Sequencing lab: Pathogen Genomics Unit	Public Health Wales Microbiology Cardiff Wales Specialist Virology Centre	Catherine Moore et al	?	?	?
Wales/PHWC-PGRGY1/2021	EPI_ISL_8141437	2021-12-10	Originating lab: Wales Specialist Virology Centre Sequencing lab: Pathogen Genomics Unit	Public Health Wales Microbiology Cardiff Wales Specialist Virology Centre	Catherine Moore et al	?	?	?
Wales/PHWC-PGRGZD/2021	EPI_ISL_8141439	2021-12-09	Originating lab: Wales Specialist Virology Centre Sequencing lab: Pathogen Genomics Unit	Public Health Wales Microbiology Cardiff Wales Specialist Virology Centre	Catherine Moore et al	?	?	?
Wales/PHWC-PGRH48/2021	EPI_ISL_8141448	2021-12-10	Originating lab: Wales Specialist Virology Centre Sequencing lab: Pathogen Genomics Unit	Public Health Wales Microbiology Cardiff Wales Specialist Virology Centre	Catherine Moore et al	?	?	?
Wales/PHWC-PGRH69/2021	EPI_ISL_8141455	2021-12-10	Originating lab: Wales Specialist Virology Centre Sequencing lab: Pathogen Genomics Unit	Public Health Wales Microbiology Cardiff Wales Specialist Virology Centre	Catherine Moore et al	?	?	?
Wales/PHWC-PGRHB4/2021	EPI_ISL_8141467	2021-12-09	Originating lab: Wales Specialist Virology Centre Sequencing lab: Pathogen Genomics Unit	Public Health Wales Microbiology Cardiff Wales Specialist Virology Centre	Catherine Moore et al	?	?	?
Wales/PHWC-PGRHGO/2021	EPI_ISL_8141475	2021-12-10	Originating lab: Wales Specialist Virology Centre Sequencing lab: Pathogen Genomics Unit	Public Health Wales Microbiology Cardiff Wales Specialist Virology Centre	Catherine Moore et al	?	?	?
Wales/PHWC-PGRHJK/2021	EPI_ISL_8141500	2021-12-11	Originating lab: Wales Specialist Virology Centre Sequencing lab: Pathogen Genomics Unit	Public Health Wales Microbiology Cardiff Wales Specialist Virology Centre	Catherine Moore et al	?	?	?
Wales/PHWC-PGRHQY/2021	EPI_ISL_8141514	2021-12-11	Originating lab: Wales Specialist Virology Centre Sequencing lab: Pathogen Genomics Unit	Public Health Wales Microbiology Cardiff Wales Specialist Virology Centre	Catherine Moore et al	?	?	?
Wales/PHWC-PGRHRW/2021	EPI_ISL_8141517	2021-12-09	Originating lab: Wales Specialist Virology Centre Sequencing lab: Pathogen Genomics Unit	Public Health Wales Microbiology Cardiff Wales Specialist Virology Centre	Catherine Moore et al	?	?	?
Wales/PHWC-PGRHT3/2021	EPI_ISL_8141523	2021-12-11	Originating lab: Wales Specialist Virology Centre Sequencing lab: Pathogen Genomics Unit	Public Health Wales Microbiology Cardiff Wales Specialist Virology Centre	Catherine Moore et al	?	?	?
Wales/PHWC-PGRHUI/2021	EPI_ISL_8141527	2021-12-11	Originating lab: Wales Specialist Virology Centre Sequencing lab: Pathogen Genomics Unit	Public Health Wales Microbiology Cardiff Wales Specialist Virology Centre	Catherine Moore et al	?	?	?
Wales/PHWC-PGRI16/2021	EPI_ISL_8141534	2021-12-09	Originating lab: Wales Specialist Virology Centre Sequencing lab: Pathogen Genomics Unit	Public Health Wales Microbiology Cardiff Wales Specialist Virology Centre	Catherine Moore et al	?	?	?
Wales/PHWC-PGRION/2021	EPI_ISL_8141554	2021-12-09	Originating lab: Wales Specialist Virology Centre Sequencing lab: Pathogen Genomics Unit	Public Health Wales Microbiology Cardiff Wales Specialist Virology Centre	Catherine Moore et al	?	?	?
Wales/PHWC-PGRIPJ/2021	EPI_ISL_8141555	2021-12-09	Originating lab: Wales Specialist Virology Centre Sequencing lab: Pathogen Genomics Unit	Public Health Wales Microbiology Cardiff Wales Specialist Virology Centre	Catherine Moore et al	?	?	?
Wales/PHWC-PGRJFF/2021	EPI_ISL_8141575	2021-12-09	Originating lab: Wales Specialist Virology Centre Sequencing lab: Pathogen Genomics Unit	Public Health Wales Microbiology Cardiff Wales Specialist Virology Centre	Catherine Moore et al	?	?	?
Wales/PHWC-PGRJM3/2021	EPI_ISL_8141581	2021-12-09	Originating lab: Wales Specialist Virology Centre Sequencing lab: Pathogen Genomics Unit	Public Health Wales Microbiology Cardiff Wales Specialist Virology Centre	Catherine Moore et al	?	?	?
Wales/PHWC-PGRJWG/2021	EPI_ISL_8141589	2021-12-09	Originating lab: Wales Specialist Virology Centre Sequencing lab: Pathogen Genomics Unit	Public Health Wales Microbiology Cardiff Wales Specialist Virology Centre	Catherine Moore et al	?	?	?
Wales/PHWC-PGRK5Z/2021	EPI_ISL_8141592	2021-12-10	Originating lab: Wales Specialist Virology Centre Sequencing lab: Pathogen Genomics Unit	Public Health Wales Microbiology Cardiff Wales Specialist Virology Centre	Catherine Moore et al	?	?	?
Wales/PHWC-PGRK6T/2021	EPI_ISL_8141593	2021-12-10	Originating lab: Wales Specialist Virology Centre Sequencing lab: Pathogen Genomics Unit	Public Health Wales Microbiology Cardiff Wales Specialist Virology Centre	Catherine Moore et al	?	?	?
Wales/PHWC-PGRK8Y/2021	EPI_ISL_8141595	2021-12-10	Originating lab: Wales Specialist Virology Centre Sequencing lab: Pathogen Genomics Unit	Public Health Wales Microbiology Cardiff Wales Specialist Virology Centre	Catherine Moore et al	?	?	?
Wales/PHWC-PGRKDE/2021	EPI_ISL_8141600	2021-12-10	Originating lab: Wales Specialist Virology Centre Sequencing lab: Pathogen Genomics Unit	Public Health Wales Microbiology Cardiff Wales Specialist Virology Centre	Catherine Moore et al	?	?	?
Wales/PHWC-PGRKHI/2021	EPI_ISL_8141603	2021-12-10	Originating lab: Wales Specialist Virology Centre Sequencing lab: Pathogen Genomics Unit	Public Health Wales Microbiology Cardiff Wales Specialist Virology Centre	Catherine Moore et al	?	?	?
Wales/PHWC-PGRKU8/2021	EPI_ISL_8141614	2021-12-10	Originating lab: Wales Specialist Virology Centre Sequencing lab: Pathogen Genomics Unit	Public Health Wales Microbiology Cardiff Wales Specialist Virology Centre	Catherine Moore et al	?	?	?
Wales/PHWC-PGRKWF/2021	EPI_ISL_8141615	2021-12-09	Originating lab: Wales Specialist Virology Centre Sequencing lab: Pathogen Genomics Unit	Public Health Wales Microbiology Cardiff Wales Specialist Virology Centre	Catherine Moore et al	?	?	?
Wales/PHWC-PGRKZ9/2021	EPI_ISL_8141618	2021-12-09	Originating lab: Wales Specialist Virology Centre Sequencing lab: Pathogen Genomics Unit	Public Health Wales Microbiology Cardiff Wales Specialist Virology Centre	Catherine Moore et al	?	?	?
Wales/PHWC-PGRM89/2021	EPI_ISL_8141623	2021-12-10	Originating lab: Wales Specialist Virology Centre Sequencing lab: Pathogen Genomics Unit	Public Health Wales Microbiology Cardiff Wales Specialist Virology Centre	Catherine Moore et al	?	?	?
Wales/PHWC-PGRMD8/2021	EPI_ISL_8141628	2021-12-10	Originating lab: Wales Specialist Virology Centre Sequencing lab: Pathogen Genomics Unit	Public Health Wales Microbiology Cardiff Wales Specialist Virology Centre	Catherine Moore et al	?	?	?
Wales/PHWC-PGRMFD/2021	EPI_ISL_8141662	2021-12-10	Originating lab: Wales Specialist Virology Centre Sequencing lab: Pathogen Genomics Unit	Public Health Wales Microbiology Cardiff Wales Specialist Virology Centre	Catherine Moore et al	?	?	?
Wales/PHWC-PGRMHW/2021	EPI_ISL_8141664	2021-12-09	Originating lab: Wales Specialist Virology Centre Sequencing lab: Pathogen Genomics Unit	Public Health Wales Microbiology Cardiff Wales Specialist Virology Centre	Catherine Moore et al	?	?	?
Wales/PHWC-PGRMOC/2021	EPI_ISL_8141669	2021-12-10	Originating lab: Wales Specialist Virology Centre Sequencing lab: Pathogen Genomics Unit	Public Health Wales Microbiology Cardiff Wales Specialist Virology Centre	Catherine Moore et al	?	?	?
Wales/PHWC-PGRMUG/2021	EPI_ISL_8141673	2021-12-10	Originating lab: Wales Specialist Virology Centre Sequencing lab: Pathogen Genomics Unit	Public Health Wales Microbiology Cardiff Wales Specialist Virology Centre	Catherine Moore et al	?	?	?
Wales/PHWC-PGRMWR/2021	EPI_ISL_8141674	2021-12-10	Originating lab: Wales Specialist Virology Centre Sequencing lab: Pathogen Genomics Unit	Public Health Wales Microbiology Cardiff Wales Specialist Virology Centre	Catherine Moore et al	?	?	?
Wales/PHWC-PGRMYP/2021	EPI_ISL_8141675	2021-12-10	Originating lab: Wales Specialist Virology Centre Sequencing lab: Pathogen Genomics Unit	Public Health Wales Microbiology Cardiff Wales Specialist Virology Centre	Catherine Moore et al	?	?	?
Wales/PHWC-PGRMZ6/2021	EPI_ISL_8141676	2021-12-10	Originating lab: Wales Specialist Virology Centre Sequencing lab: Pathogen Genomics Unit	Public Health Wales Microbiology Cardiff Wales Specialist Virology Centre	Catherine Moore et al	?	?	?
Wales/PHWC-PGRN59/2021	EPI_ISL_8141680	2021-12-12	Originating lab: Wales Specialist Virology Centre Sequencing lab: Pathogen Genomics Unit	Public Health Wales Microbiology Cardiff Wales Specialist Virology Centre	Catherine Moore et al	?	?	?
Wales/PHWC-PGRN63/2021	EPI_ISL_8141681	2021-12-12	Originating lab: Wales Specialist Virology Centre Sequencing lab: Pathogen Genomics Unit	Public Health Wales Microbiology Cardiff Wales Specialist Virology Centre	Catherine Moore et al	?	?	?
Wales/PHWC-PGRN75/2021	EPI_ISL_8141682	2021-12-12	Originating lab: Wales Specialist Virology Centre Sequencing lab: Pathogen Genomics Unit	Public Health Wales Microbiology Cardiff Wales Specialist Virology Centre	Catherine Moore et al	?	?	?
Wales/PHWC-PGRNBW/2021	EPI_ISL_8141686	2021-12-11	Originating lab: Wales Specialist Virology Centre Sequencing lab: Pathogen Genomics Unit	Public Health Wales Microbiology Cardiff Wales Specialist Virology Centre	Catherine Moore et al	?	?	?
Wales/PHWC-PGRNC6/2021	EPI_ISL_8141687	2021-12-11	Originating lab: Wales Specialist Virology Centre Sequencing lab: Pathogen Genomics Unit	Public Health Wales Microbiology Cardiff Wales Specialist Virology Centre	Catherine Moore et al	?	?	?
Wales/PHWC-PGRNFC/2021	EPI_ISL_8141689	2021-12-11	Originating lab: Wales Specialist Virology Centre Sequencing lab: Pathogen Genomics Unit	Public Health Wales Microbiology Cardiff Wales Specialist Virology Centre	Catherine Moore et al	?	?	?
Wales/PHWC-PGRNJR/2021	EPI_ISL_8141693	2021-12-11	Originating lab: Wales Specialist Virology Centre Sequencing lab: Pathogen Genomics Unit	Public Health Wales Microbiology Cardiff Wales Specialist Virology Centre	Catherine Moore et al	?	?	?
Wales/PHWC-PGRNKN/2021	EPI_ISL_8141694	2021-12-11	Originating lab: Wales Specialist Virology Centre Sequencing lab: Pathogen Genomics Unit	Public Health Wales Microbiology Cardiff Wales Specialist Virology Centre	Catherine Moore et al	?	?	?
Wales/PHWC-PGRNOI/2021	EPI_ISL_8141696	2021-12-11	Originating lab: Wales Specialist Virology Centre Sequencing lab: Pathogen Genomics Unit	Public Health Wales Microbiology Cardiff Wales Specialist Virology Centre	Catherine Moore et al	?	?	?
Wales/PHWC-PGRNQ4/2021	EPI_ISL_8141697	2021-12-11	Originating lab: Wales Specialist Virology Centre Sequencing lab: Pathogen Genomics Unit	Public Health Wales Microbiology Cardiff Wales Specialist Virology Centre	Catherine Moore et al	?	?	?
Wales/PHWC-PGRNUX/2021	EPI_ISL_8141701	2021-12-12	Originating lab: Wales Specialist Virology Centre Sequencing lab: Pathogen Genomics Unit	Public Health Wales Microbiology Cardiff Wales Specialist Virology Centre	Catherine Moore et al	?	?	?
Wales/PHWC-PGRNYS/2021	EPI_ISL_8141704	2021-12-11	Originating lab: Wales Specialist Virology Centre Sequencing lab: Pathogen Genomics Unit	Public Health Wales Microbiology Cardiff Wales Specialist Virology Centre	Catherine Moore et al	?	?	?
Wales/PHWC-PGRO3I/2021	EPI_ISL_8141707	2021-12-10	Originating lab: Wales Specialist Virology Centre Sequencing lab: Pathogen Genomics Unit	Public Health Wales Microbiology Cardiff Wales Specialist Virology Centre	Catherine Moore et al	?	?	?
Wales/PHWC-PGROBG/2021	EPI_ISL_8141712	2021-12-09	Originating lab: Wales Specialist Virology Centre Sequencing lab: Pathogen Genomics Unit	Public Health Wales Microbiology Cardiff Wales Specialist Virology Centre	Catherine Moore et al	?	?	?
Wales/PHWC-PGROF6/2021	EPI_ISL_8141715	2021-12-09	Originating lab: Wales Specialist Virology Centre Sequencing lab: Pathogen Genomics Unit	Public Health Wales Microbiology Cardiff Wales Specialist Virology Centre	Catherine Moore et al	?	?	?
Wales/PHWC-PGROGH/2021	EPI_ISL_8141716	2021-12-09	Originating lab: Wales Specialist Virology Centre Sequencing lab: Pathogen Genomics Unit	Public Health Wales Microbiology Cardiff Wales Specialist Virology Centre	Catherine Moore et al	?	?	?
Wales/PHWC-PGROW9/2021	EPI_ISL_8141727	2021-12-10	Originating lab: Wales Specialist Virology Centre Sequencing lab: Pathogen Genomics Unit	Public Health Wales Microbiology Cardiff Wales Specialist Virology Centre	Catherine Moore et al	?	?	?
Wales/PHWC-PGRP3A/2021	EPI_ISL_8141731	2021-12-09	Originating lab: Wales Specialist Virology Centre Sequencing lab: Pathogen Genomics Unit	Public Health Wales Microbiology Cardiff Wales Specialist Virology Centre	Catherine Moore et al	?	?	?
Wales/PHWC-PGRPCU/2021	EPI_ISL_8141739	2021-12-09	Originating lab: Wales Specialist Virology Centre Sequencing lab: Pathogen Genomics Unit	Public Health Wales Microbiology Cardiff Wales Specialist Virology Centre	Catherine Moore et al	?	?	?
Wales/PHWC-PGRPE5/2021	EPI_ISL_8141741	2021-12-09	Originating lab: Wales Specialist Virology Centre Sequencing lab: Pathogen Genomics Unit	Public Health Wales Microbiology Cardiff Wales Specialist Virology Centre	Catherine Moore et al	?	?	?
Wales/PHWC-PGRPOK/2021	EPI_ISL_8141749	2021-12-09	Originating lab: Wales Specialist Virology Centre Sequencing lab: Pathogen Genomics Unit	Public Health Wales Microbiology Cardiff Wales Specialist Virology Centre	Catherine Moore et al	?	?	?
Wales/PHWC-PGRPRD/2021	EPI_ISL_8141752	2021-12-09	Originating lab: Wales Specialist Virology Centre Sequencing lab: Pathogen Genomics Unit	Public Health Wales Microbiology Cardiff Wales Specialist Virology Centre	Catherine Moore et al	?	?	?
Wales/PHWC-PGRPXP/2021	EPI_ISL_8141756	2021-12-09	Originating lab: Wales Specialist Virology Centre Sequencing lab: Pathogen Genomics Unit	Public Health Wales Microbiology Cardiff Wales Specialist Virology Centre	Catherine Moore et al	?	?	?
Wales/PHWC-PGRQI9/2021	EPI_ISL_8141773	2021-12-09	Originating lab: Wales Specialist Virology Centre Sequencing lab: Pathogen Genomics Unit	Public Health Wales Microbiology Cardiff Wales Specialist Virology Centre	Catherine Moore et al	?	?	?
Wales/PHWC-PGRRDQ/2021	EPI_ISL_8141799	2021-12-09	Originating lab: Wales Specialist Virology Centre Sequencing lab: Pathogen Genomics Unit	Public Health Wales Microbiology Cardiff Wales Specialist Virology Centre	Catherine Moore et al	?	?	?
Wales/PHWC-PGRRIJ/2021	EPI_ISL_8141803	2021-12-09	Originating lab: Wales Specialist Virology Centre Sequencing lab: Pathogen Genomics Unit	Public Health Wales Microbiology Cardiff Wales Specialist Virology Centre	Catherine Moore et al	?	?	?
Wales/PHWC-PGRRKY/2021	EPI_ISL_8141805	2021-12-09	Originating lab: Wales Specialist Virology Centre Sequencing lab: Pathogen Genomics Unit	Public Health Wales Microbiology Cardiff Wales Specialist Virology Centre	Catherine Moore et al	?	?	?
Wales/PHWC-PGRRNO/2021	EPI_ISL_8141807	2021-12-09	Originating lab: Wales Specialist Virology Centre Sequencing lab: Pathogen Genomics Unit	Public Health Wales Microbiology Cardiff Wales Specialist Virology Centre	Catherine Moore et al	?	?	?
Wales/PHWC-PGRS4P/2021	EPI_ISL_8141816	2021-12-10	Originating lab: Wales Specialist Virology Centre Sequencing lab: Pathogen Genomics Unit	Public Health Wales Microbiology Cardiff Wales Specialist Virology Centre	Catherine Moore et al	?	?	?
Wales/PHWC-PGRSCK/2021	EPI_ISL_8141821	2021-12-09	Originating lab: Wales Specialist Virology Centre Sequencing lab: Pathogen Genomics Unit	Public Health Wales Microbiology Cardiff Wales Specialist Virology Centre	Catherine Moore et al	?	?	?
Wales/PHWC-PGRSIZ/2021	EPI_ISL_8141827	2021-12-10	Originating lab: Wales Specialist Virology Centre Sequencing lab: Pathogen Genomics Unit	Public Health Wales Microbiology Cardiff Wales Specialist Virology Centre	Catherine Moore et al	?	?	?
Wales/PHWC-PGRSMC/2021	EPI_ISL_8141830	2021-12-09	Originating lab: Wales Specialist Virology Centre Sequencing lab: Pathogen Genomics Unit	Public Health Wales Microbiology Cardiff Wales Specialist Virology Centre	Catherine Moore et al	?	?	?
Wales/PHWC-PGRST9/2021	EPI_ISL_8141835	2021-12-11	Originating lab: Wales Specialist Virology Centre Sequencing lab: Pathogen Genomics Unit	Public Health Wales Microbiology Cardiff Wales Specialist Virology Centre	Catherine Moore et al	?	?	?
Wales/PHWC-PGRSU5/2021	EPI_ISL_8141836	2021-12-10	Originating lab: Wales Specialist Virology Centre Sequencing lab: Pathogen Genomics Unit	Public Health Wales Microbiology Cardiff Wales Specialist Virology Centre	Catherine Moore et al	?	?	?
Wales/PHWC-PGRTEZ/2021	EPI_ISL_8141852	2021-12-09	Originating lab: Wales Specialist Virology Centre Sequencing lab: Pathogen Genomics Unit	Public Health Wales Microbiology Cardiff Wales Specialist Virology Centre	Catherine Moore et al	?	?	?
Wales/PHWC-PGRTKU/2021	EPI_ISL_8141856	2021-12-09	Originating lab: Wales Specialist Virology Centre Sequencing lab: Pathogen Genomics Unit	Public Health Wales Microbiology Cardiff Wales Specialist Virology Centre	Catherine Moore et al	?	?	?
Wales/PHWC-PGRTOG/2021	EPI_ISL_8141859	2021-12-09	Originating lab: Wales Specialist Virology Centre Sequencing lab: Pathogen Genomics Unit	Public Health Wales Microbiology Cardiff Wales Specialist Virology Centre	Catherine Moore et al	?	?	?
Wales/PHWC-PGRTTR/2021	EPI_ISL_8141863	2021-12-09	Originating lab: Wales Specialist Virology Centre Sequencing lab: Pathogen Genomics Unit	Public Health Wales Microbiology Cardiff Wales Specialist Virology Centre	Catherine Moore et al	?	?	?
Wales/PHWC-PGRTUY/2021	EPI_ISL_8141864	2021-12-09	Originating lab: Wales Specialist Virology Centre Sequencing lab: Pathogen Genomics Unit	Public Health Wales Microbiology Cardiff Wales Specialist Virology Centre	Catherine Moore et al	?	?	?
Wales/PHWC-PGRTXJ/2021	EPI_ISL_8141866	2021-12-09	Originating lab: Wales Specialist Virology Centre Sequencing lab: Pathogen Genomics Unit	Public Health Wales Microbiology Cardiff Wales Specialist Virology Centre	Catherine Moore et al	?	?	?
Wales/PHWC-PGRU1Y/2021	EPI_ISL_8141869	2021-12-10	Originating lab: Wales Specialist Virology Centre Sequencing lab: Pathogen Genomics Unit	Public Health Wales Microbiology Cardiff Wales Specialist Virology Centre	Catherine Moore et al	?	?	?
Wales/PHWC-PGRU7K/2021	EPI_ISL_8141873	2021-12-11	Originating lab: Wales Specialist Virology Centre Sequencing lab: Pathogen Genomics Unit	Public Health Wales Microbiology Cardiff Wales Specialist Virology Centre	Catherine Moore et al	?	?	?
Wales/PHWC-PGRUHC/2021	EPI_ISL_8141883	2021-12-11	Originating lab: Wales Specialist Virology Centre Sequencing lab: Pathogen Genomics Unit	Public Health Wales Microbiology Cardiff Wales Specialist Virology Centre	Catherine Moore et al	?	?	?
Wales/PHWC-PGRUU6/2021	EPI_ISL_8141893	2021-12-10	Originating lab: Wales Specialist Virology Centre Sequencing lab: Pathogen Genomics Unit	Public Health Wales Microbiology Cardiff Wales Specialist Virology Centre	Catherine Moore et al	?	?	?
Wales/PHWC-PGRWGA/2021	EPI_ISL_8142001	2021-12-11	Originating lab: Wales Specialist Virology Centre Sequencing lab: Pathogen Genomics Unit	Public Health Wales Microbiology Cardiff Wales Specialist Virology Centre	Catherine Moore et al	?	?	?
Wales/PHWC-PGRWW5/2021	EPI_ISL_8142013	2021-12-10	Originating lab: Wales Specialist Virology Centre Sequencing lab: Pathogen Genomics Unit	Public Health Wales Microbiology Cardiff Wales Specialist Virology Centre	Catherine Moore et al	?	?	?
Wales/PHWC-PGRX6C/2021	EPI_ISL_8142020	2021-12-09	Originating lab: Wales Specialist Virology Centre Sequencing lab: Pathogen Genomics Unit	Public Health Wales Microbiology Cardiff Wales Specialist Virology Centre	Catherine Moore et al	?	?	?
Wales/PHWC-PGRX9K/2021	EPI_ISL_8142022	2021-12-09	Originating lab: Wales Specialist Virology Centre Sequencing lab: Pathogen Genomics Unit	Public Health Wales Microbiology Cardiff Wales Specialist Virology Centre	Catherine Moore et al	?	?	?
Wales/PHWC-PGRXF9/2021	EPI_ISL_8142026	2021-12-11	Originating lab: Wales Specialist Virology Centre Sequencing lab: Pathogen Genomics Unit	Public Health Wales Microbiology Cardiff Wales Specialist Virology Centre	Catherine Moore et al	?	?	?
Wales/PHWC-PGRXMU/2021	EPI_ISL_8142032	2021-12-11	Originating lab: Wales Specialist Virology Centre Sequencing lab: Pathogen Genomics Unit	Public Health Wales Microbiology Cardiff Wales Specialist Virology Centre	Catherine Moore et al	?	?	?
Wales/PHWC-PGRXXM/2021	EPI_ISL_8142041	2021-12-11	Originating lab: Wales Specialist Virology Centre Sequencing lab: Pathogen Genomics Unit	Public Health Wales Microbiology Cardiff Wales Specialist Virology Centre	Catherine Moore et al	?	?	?
Wales/PHWC-PGRYOZ/2021	EPI_ISL_8142058	2021-12-09	Originating lab: Wales Specialist Virology Centre Sequencing lab: Pathogen Genomics Unit	Public Health Wales Microbiology Cardiff Wales Specialist Virology Centre	Catherine Moore et al	?	?	?
Wales/PHWC-PGRZKP/2021	EPI_ISL_8142082	2021-12-12	Originating lab: Wales Specialist Virology Centre Sequencing lab: Pathogen Genomics Unit	Public Health Wales Microbiology Cardiff Wales Specialist Virology Centre	Catherine Moore et al	?	?	?
Wales/PHWC-PGRZMM/2021	EPI_ISL_8142083	2021-12-12	Originating lab: Wales Specialist Virology Centre Sequencing lab: Pathogen Genomics Unit	Public Health Wales Microbiology Cardiff Wales Specialist Virology Centre	Catherine Moore et al	?	?	?
Wales/PHWC-PGRZT6/2021	EPI_ISL_8142089	2021-12-10	Originating lab: Wales Specialist Virology Centre Sequencing lab: Pathogen Genomics Unit	Public Health Wales Microbiology Cardiff Wales Specialist Virology Centre	Catherine Moore et al	?	?	?
Wales/PHWC-PGRZXD/2021	EPI_ISL_8142092	2021-12-12	Originating lab: Wales Specialist Virology Centre Sequencing lab: Pathogen Genomics Unit	Public Health Wales Microbiology Cardiff Wales Specialist Virology Centre	Catherine Moore et al	?	?	?
Wales/PHWC-PGS11H/2021	EPI_ISL_8811084	2021-12-20	Originating lab: Wales Specialist Virology Centre Sequencing lab: Pathogen Genomics Unit	Public Health Wales Microbiology Cardiff Wales Specialist Virology Centre	Catherine Moore et al	?	?	?
Wales/PHWC-PGS1WA/2021	EPI_ISL_8811112	2021-12-20	Originating lab: Wales Specialist Virology Centre Sequencing lab: Pathogen Genomics Unit	Public Health Wales Microbiology Cardiff Wales Specialist Virology Centre	Catherine Moore et al	?	?	?
Wales/PHWC-PGS3BA/2021	EPI_ISL_8811128	2021-12-27	Originating lab: Wales Specialist Virology Centre Sequencing lab: Pathogen Genomics Unit	Public Health Wales Microbiology Cardiff Wales Specialist Virology Centre	Catherine Moore et al	?	?	?
Wales/PHWC-PGS3KG/2021	EPI_ISL_8811145	2021-12-27	Originating lab: Wales Specialist Virology Centre Sequencing lab: Pathogen Genomics Unit	Public Health Wales Microbiology Cardiff Wales Specialist Virology Centre	Catherine Moore et al	?	?	?
Wales/PHWC-PGS3Q6/2021	EPI_ISL_8811157	2021-12-27	Originating lab: Wales Specialist Virology Centre Sequencing lab: Pathogen Genomics Unit	Public Health Wales Microbiology Cardiff Wales Specialist Virology Centre	Catherine Moore et al	?	?	?
Wales/PHWC-PGS44R/2021	EPI_ISL_8811182	2021-12-27	Originating lab: Wales Specialist Virology Centre Sequencing lab: Pathogen Genomics Unit	Public Health Wales Microbiology Cardiff Wales Specialist Virology Centre	Catherine Moore et al	?	?	?
Wales/PHWC-PGS46H/2021	EPI_ISL_8811187	2021-12-27	Originating lab: Wales Specialist Virology Centre Sequencing lab: Pathogen Genomics Unit	Public Health Wales Microbiology Cardiff Wales Specialist Virology Centre	Catherine Moore et al	?	?	?
Wales/PHWC-PGS4BZ/2021	EPI_ISL_8811193	2021-12-27	Originating lab: Wales Specialist Virology Centre Sequencing lab: Pathogen Genomics Unit	Public Health Wales Microbiology Cardiff Wales Specialist Virology Centre	Catherine Moore et al	?	?	?
Wales/PHWC-PGS4KF/2021	EPI_ISL_8811218	2021-12-27	Originating lab: Wales Specialist Virology Centre Sequencing lab: Pathogen Genomics Unit	Public Health Wales Microbiology Cardiff Wales Specialist Virology Centre	Catherine Moore et al	?	?	?
Wales/PHWC-PGS4P9/2021	EPI_ISL_8811236	2021-12-27	Originating lab: Wales Specialist Virology Centre Sequencing lab: Pathogen Genomics Unit	Public Health Wales Microbiology Cardiff Wales Specialist Virology Centre	Catherine Moore et al	?	?	?
Wales/PHWC-PGS69S/2021	EPI_ISL_8811265	2021-12-27	Originating lab: Wales Specialist Virology Centre Sequencing lab: Pathogen Genomics Unit	Public Health Wales Microbiology Cardiff Wales Specialist Virology Centre	Catherine Moore et al	?	?	?
Wales/PHWC-PGS6HH/2021	EPI_ISL_8811279	2021-12-27	Originating lab: Wales Specialist Virology Centre Sequencing lab: Pathogen Genomics Unit	Public Health Wales Microbiology Cardiff Wales Specialist Virology Centre	Catherine Moore et al	?	?	?
Wales/PHWC-PGS6NT/2021	EPI_ISL_8811291	2021-12-27	Originating lab: Wales Specialist Virology Centre Sequencing lab: Pathogen Genomics Unit	Public Health Wales Microbiology Cardiff Wales Specialist Virology Centre	Catherine Moore et al	?	?	?
Wales/PHWC-PGS6P5/2021	EPI_ISL_8811295	2021-12-27	Originating lab: Wales Specialist Virology Centre Sequencing lab: Pathogen Genomics Unit	Public Health Wales Microbiology Cardiff Wales Specialist Virology Centre	Catherine Moore et al	?	?	?
Wales/PHWC-PGS6UQ/2021	EPI_ISL_8811310	2021-12-27	Originating lab: Wales Specialist Virology Centre Sequencing lab: Pathogen Genomics Unit	Public Health Wales Microbiology Cardiff Wales Specialist Virology Centre	Catherine Moore et al	?	?	?
Wales/PHWC-PGS6YI/2021	EPI_ISL_8811319	2021-12-27	Originating lab: Wales Specialist Virology Centre Sequencing lab: Pathogen Genomics Unit	Public Health Wales Microbiology Cardiff Wales Specialist Virology Centre	Catherine Moore et al	?	?	?
Wales/PHWC-PGS763/2021	EPI_ISL_8811416	2021-12-27	Originating lab: Wales Specialist Virology Centre Sequencing lab: Pathogen Genomics Unit	Public Health Wales Microbiology Cardiff Wales Specialist Virology Centre	Catherine Moore et al	?	?	?
Wales/PHWC-PGS7GK/2021	EPI_ISL_8811435	2021-12-27	Originating lab: Wales Specialist Virology Centre Sequencing lab: Pathogen Genomics Unit	Public Health Wales Microbiology Cardiff Wales Specialist Virology Centre	Catherine Moore et al	?	?	?
Wales/PHWC-PGS7H7/2021	EPI_ISL_8811437	2021-12-27	Originating lab: Wales Specialist Virology Centre Sequencing lab: Pathogen Genomics Unit	Public Health Wales Microbiology Cardiff Wales Specialist Virology Centre	Catherine Moore et al	?	?	?
Wales/PHWC-PGS7JR/2021	EPI_ISL_8811441	2021-12-27	Originating lab: Wales Specialist Virology Centre Sequencing lab: Pathogen Genomics Unit	Public Health Wales Microbiology Cardiff Wales Specialist Virology Centre	Catherine Moore et al	?	?	?
Wales/PHWC-PGS7Q4/2021	EPI_ISL_8811458	2021-12-27	Originating lab: Wales Specialist Virology Centre Sequencing lab: Pathogen Genomics Unit	Public Health Wales Microbiology Cardiff Wales Specialist Virology Centre	Catherine Moore et al	?	?	?
Wales/PHWC-PGS7WP/2021	EPI_ISL_8811468	2021-12-27	Originating lab: Wales Specialist Virology Centre Sequencing lab: Pathogen Genomics Unit	Public Health Wales Microbiology Cardiff Wales Specialist Virology Centre	Catherine Moore et al	?	?	?
Wales/PHWC-PGS973/2021	EPI_ISL_8811491	2021-12-27	Originating lab: Wales Specialist Virology Centre Sequencing lab: Pathogen Genomics Unit	Public Health Wales Microbiology Cardiff Wales Specialist Virology Centre	Catherine Moore et al	?	?	?
Wales/PHWC-PGS9DQ/2021	EPI_ISL_8811506	2021-12-27	Originating lab: Wales Specialist Virology Centre Sequencing lab: Pathogen Genomics Unit	Public Health Wales Microbiology Cardiff Wales Specialist Virology Centre	Catherine Moore et al	?	?	?
Wales/PHWC-PGS9GE/2021	EPI_ISL_8811513	2021-12-27	Originating lab: Wales Specialist Virology Centre Sequencing lab: Pathogen Genomics Unit	Public Health Wales Microbiology Cardiff Wales Specialist Virology Centre	Catherine Moore et al	?	?	?
Wales/PHWC-PGS9H5/2021	EPI_ISL_8811516	2021-12-27	Originating lab: Wales Specialist Virology Centre Sequencing lab: Pathogen Genomics Unit	Public Health Wales Microbiology Cardiff Wales Specialist Virology Centre	Catherine Moore et al	?	?	?
Wales/PHWC-PGS9KY/2021	EPI_ISL_8811522	2021-12-27	Originating lab: Wales Specialist Virology Centre Sequencing lab: Pathogen Genomics Unit	Public Health Wales Microbiology Cardiff Wales Specialist Virology Centre	Catherine Moore et al	?	?	?
Wales/PHWC-PGS9M6/2021	EPI_ISL_8811524	2021-12-27	Originating lab: Wales Specialist Virology Centre Sequencing lab: Pathogen Genomics Unit	Public Health Wales Microbiology Cardiff Wales Specialist Virology Centre	Catherine Moore et al	?	?	?
Wales/PHWC-PGS9UP/2021	EPI_ISL_8811537	2021-12-27	Originating lab: Wales Specialist Virology Centre Sequencing lab: Pathogen Genomics Unit	Public Health Wales Microbiology Cardiff Wales Specialist Virology Centre	Catherine Moore et al	?	?	?
Wales/PHWC-PGSA7Y/2021	EPI_ISL_8811567	2021-12-27	Originating lab: Wales Specialist Virology Centre Sequencing lab: Pathogen Genomics Unit	Public Health Wales Microbiology Cardiff Wales Specialist Virology Centre	Catherine Moore et al	?	?	?
Wales/PHWC-PGSAHN/2021	EPI_ISL_8811587	2021-12-27	Originating lab: Wales Specialist Virology Centre Sequencing lab: Pathogen Genomics Unit	Public Health Wales Microbiology Cardiff Wales Specialist Virology Centre	Catherine Moore et al	?	?	?
Wales/PHWC-PGSAX7/2021	EPI_ISL_8811616	2021-12-27	Originating lab: Wales Specialist Virology Centre Sequencing lab: Pathogen Genomics Unit	Public Health Wales Microbiology Cardiff Wales Specialist Virology Centre	Catherine Moore et al	?	?	?
Wales/PHWC-PGSBDC/2021	EPI_ISL_8811638	2021-12-23	Originating lab: Wales Specialist Virology Centre Sequencing lab: Pathogen Genomics Unit	Public Health Wales Microbiology Cardiff Wales Specialist Virology Centre	Catherine Moore et al	?	?	?
Wales/PHWC-PGSBNQ/2021	EPI_ISL_8811655	2021-12-23	Originating lab: Wales Specialist Virology Centre Sequencing lab: Pathogen Genomics Unit	Public Health Wales Microbiology Cardiff Wales Specialist Virology Centre	Catherine Moore et al	?	?	?
Wales/PHWC-PGSC9E/2021	EPI_ISL_8811693	2021-12-22	Originating lab: Wales Specialist Virology Centre Sequencing lab: Pathogen Genomics Unit	Public Health Wales Microbiology Cardiff Wales Specialist Virology Centre	Catherine Moore et al	?	?	?
Wales/PHWC-PGSCDB/2021	EPI_ISL_8811702	2021-12-22	Originating lab: Wales Specialist Virology Centre Sequencing lab: Pathogen Genomics Unit	Public Health Wales Microbiology Cardiff Wales Specialist Virology Centre	Catherine Moore et al	?	?	?
Wales/PHWC-PGSCND/2021	EPI_ISL_8811724	2021-12-22	Originating lab: Wales Specialist Virology Centre Sequencing lab: Pathogen Genomics Unit	Public Health Wales Microbiology Cardiff Wales Specialist Virology Centre	Catherine Moore et al	?	?	?
Wales/PHWC-PGSCPP/2021	EPI_ISL_8811728	2021-12-22	Originating lab: Wales Specialist Virology Centre Sequencing lab: Pathogen Genomics Unit	Public Health Wales Microbiology Cardiff Wales Specialist Virology Centre	Catherine Moore et al	?	?	?
Wales/PHWC-PGSD37/2021	EPI_ISL_8811752	2021-12-21	Originating lab: Wales Specialist Virology Centre Sequencing lab: Pathogen Genomics Unit	Public Health Wales Microbiology Cardiff Wales Specialist Virology Centre	Catherine Moore et al	?	?	?
Wales/PHWC-PGSD6U/2021	EPI_ISL_8811756	2021-12-21	Originating lab: Wales Specialist Virology Centre Sequencing lab: Pathogen Genomics Unit	Public Health Wales Microbiology Cardiff Wales Specialist Virology Centre	Catherine Moore et al	?	?	?
Wales/PHWC-PGSDGR/2021	EPI_ISL_8811779	2021-12-20	Originating lab: Wales Specialist Virology Centre Sequencing lab: Pathogen Genomics Unit	Public Health Wales Microbiology Cardiff Wales Specialist Virology Centre	Catherine Moore et al	?	?	?
Wales/PHWC-PGSDJ6/2021	EPI_ISL_8811784	2021-12-21	Originating lab: Wales Specialist Virology Centre Sequencing lab: Pathogen Genomics Unit	Public Health Wales Microbiology Cardiff Wales Specialist Virology Centre	Catherine Moore et al	?	?	?
Wales/PHWC-PGSDM4/2021	EPI_ISL_8811792	2021-12-21	Originating lab: Wales Specialist Virology Centre Sequencing lab: Pathogen Genomics Unit	Public Health Wales Microbiology Cardiff Wales Specialist Virology Centre	Catherine Moore et al	?	?	?
Wales/PHWC-PGSDPS/2021	EPI_ISL_8811794	2021-12-21	Originating lab: Wales Specialist Virology Centre Sequencing lab: Pathogen Genomics Unit	Public Health Wales Microbiology Cardiff Wales Specialist Virology Centre	Catherine Moore et al	?	?	?
Wales/PHWC-PGSEH1/2021	EPI_ISL_8811846	2021-12-22	Originating lab: Wales Specialist Virology Centre Sequencing lab: Pathogen Genomics Unit	Public Health Wales Microbiology Cardiff Wales Specialist Virology Centre	Catherine Moore et al	?	?	?
Wales/PHWC-PGSEJ3/2021	EPI_ISL_8811849	2021-12-22	Originating lab: Wales Specialist Virology Centre Sequencing lab: Pathogen Genomics Unit	Public Health Wales Microbiology Cardiff Wales Specialist Virology Centre	Catherine Moore et al	?	?	?
Wales/PHWC-PGSFBC/2021	EPI_ISL_8811900	2021-12-21	Originating lab: Wales Specialist Virology Centre Sequencing lab: Pathogen Genomics Unit	Public Health Wales Microbiology Cardiff Wales Specialist Virology Centre	Catherine Moore et al	?	?	?
Wales/PHWC-PGSFJH/2021	EPI_ISL_8811919	2021-12-21	Originating lab: Wales Specialist Virology Centre Sequencing lab: Pathogen Genomics Unit	Public Health Wales Microbiology Cardiff Wales Specialist Virology Centre	Catherine Moore et al	?	?	?
Wales/PHWC-PGSFMA/2021	EPI_ISL_8811925	2021-12-21	Originating lab: Wales Specialist Virology Centre Sequencing lab: Pathogen Genomics Unit	Public Health Wales Microbiology Cardiff Wales Specialist Virology Centre	Catherine Moore et al	?	?	?
Wales/PHWC-PGSFWF/2021	EPI_ISL_8811950	2021-12-21	Originating lab: Wales Specialist Virology Centre Sequencing lab: Pathogen Genomics Unit	Public Health Wales Microbiology Cardiff Wales Specialist Virology Centre	Catherine Moore et al	?	?	?
Wales/PHWC-PGSFYQ/2021	EPI_ISL_8811956	2021-12-21	Originating lab: Wales Specialist Virology Centre Sequencing lab: Pathogen Genomics Unit	Public Health Wales Microbiology Cardiff Wales Specialist Virology Centre	Catherine Moore et al	?	?	?
Wales/PHWC-PGSGYP/2021	EPI_ISL_8812017	2021-12-22	Originating lab: Wales Specialist Virology Centre Sequencing lab: Pathogen Genomics Unit	Public Health Wales Microbiology Cardiff Wales Specialist Virology Centre	Catherine Moore et al	?	?	?
Wales/PHWC-PGSH7H/2021	EPI_ISL_8812054	2021-12-27	Originating lab: Wales Specialist Virology Centre Sequencing lab: Pathogen Genomics Unit	Public Health Wales Microbiology Cardiff Wales Specialist Virology Centre	Catherine Moore et al	?	?	?
Wales/PHWC-PGSHGM/2021	EPI_ISL_8812086	2021-12-27	Originating lab: Wales Specialist Virology Centre Sequencing lab: Pathogen Genomics Unit	Public Health Wales Microbiology Cardiff Wales Specialist Virology Centre	Catherine Moore et al	?	?	?
Wales/PHWC-PGSHSK/2021	EPI_ISL_8812121	2021-12-27	Originating lab: Wales Specialist Virology Centre Sequencing lab: Pathogen Genomics Unit	Public Health Wales Microbiology Cardiff Wales Specialist Virology Centre	Catherine Moore et al	?	?	?
Wales/PHWC-PGSHWQ/2021	EPI_ISL_8812128	2021-12-27	Originating lab: Wales Specialist Virology Centre Sequencing lab: Pathogen Genomics Unit	Public Health Wales Microbiology Cardiff Wales Specialist Virology Centre	Catherine Moore et al	?	?	?
Wales/PHWC-PGSHZE/2021	EPI_ISL_8812136	2021-12-27	Originating lab: Wales Specialist Virology Centre Sequencing lab: Pathogen Genomics Unit	Public Health Wales Microbiology Cardiff Wales Specialist Virology Centre	Catherine Moore et al	?	?	?
Wales/PHWC-PGSIIU/2021	EPI_ISL_8812181	2021-12-22	Originating lab: Wales Specialist Virology Centre Sequencing lab: Pathogen Genomics Unit	Public Health Wales Microbiology Cardiff Wales Specialist Virology Centre	Catherine Moore et al	?	?	?
Wales/PHWC-PGSJBE/2021	EPI_ISL_8812253	2021-12-22	Originating lab: Wales Specialist Virology Centre Sequencing lab: Pathogen Genomics Unit	Public Health Wales Microbiology Cardiff Wales Specialist Virology Centre	Catherine Moore et al	?	?	?
Wales/PHWC-PGSJFY/2021	EPI_ISL_8812270	2021-12-22	Originating lab: Wales Specialist Virology Centre Sequencing lab: Pathogen Genomics Unit	Public Health Wales Microbiology Cardiff Wales Specialist Virology Centre	Catherine Moore et al	?	?	?
Wales/PHWC-PGSJKS/2021	EPI_ISL_8812277	2021-12-22	Originating lab: Wales Specialist Virology Centre Sequencing lab: Pathogen Genomics Unit	Public Health Wales Microbiology Cardiff Wales Specialist Virology Centre	Catherine Moore et al	?	?	?
Wales/PHWC-PGSKCT/2021	EPI_ISL_8812348	2021-12-21	Originating lab: Wales Specialist Virology Centre Sequencing lab: Pathogen Genomics Unit	Public Health Wales Microbiology Cardiff Wales Specialist Virology Centre	Catherine Moore et al	?	?	?
Wales/PHWC-PGSKG7/2021	EPI_ISL_8812388	2021-12-22	Originating lab: Wales Specialist Virology Centre Sequencing lab: Pathogen Genomics Unit	Public Health Wales Microbiology Cardiff Wales Specialist Virology Centre	Catherine Moore et al	?	?	?
Wales/PHWC-PGSKHO/2021	EPI_ISL_8812391	2021-12-22	Originating lab: Wales Specialist Virology Centre Sequencing lab: Pathogen Genomics Unit	Public Health Wales Microbiology Cardiff Wales Specialist Virology Centre	Catherine Moore et al	?	?	?
Wales/PHWC-PGSKJZ/2021	EPI_ISL_8812416	2021-12-22	Originating lab: Wales Specialist Virology Centre Sequencing lab: Pathogen Genomics Unit	Public Health Wales Microbiology Cardiff Wales Specialist Virology Centre	Catherine Moore et al	?	?	?
Wales/PHWC-PGSKNF/2021	EPI_ISL_8812433	2021-12-22	Originating lab: Wales Specialist Virology Centre Sequencing lab: Pathogen Genomics Unit	Public Health Wales Microbiology Cardiff Wales Specialist Virology Centre	Catherine Moore et al	?	?	?
Wales/PHWC-PGSKOE/2021	EPI_ISL_8812439	2021-12-22	Originating lab: Wales Specialist Virology Centre Sequencing lab: Pathogen Genomics Unit	Public Health Wales Microbiology Cardiff Wales Specialist Virology Centre	Catherine Moore et al	?	?	?
Wales/PHWC-PGSKSH/2021	EPI_ISL_8812471	2021-12-22	Originating lab: Wales Specialist Virology Centre Sequencing lab: Pathogen Genomics Unit	Public Health Wales Microbiology Cardiff Wales Specialist Virology Centre	Catherine Moore et al	?	?	?
Wales/PHWC-PGSKWY/2021	EPI_ISL_8812474	2021-12-22	Originating lab: Wales Specialist Virology Centre Sequencing lab: Pathogen Genomics Unit	Public Health Wales Microbiology Cardiff Wales Specialist Virology Centre	Catherine Moore et al	?	?	?
Wales/PHWC-PGSM5T/2021	EPI_ISL_8812501	2021-12-22	Originating lab: Wales Specialist Virology Centre Sequencing lab: Pathogen Genomics Unit	Public Health Wales Microbiology Cardiff Wales Specialist Virology Centre	Catherine Moore et al	?	?	?
Wales/PHWC-PGSM84/2021	EPI_ISL_8812525	2021-12-22	Originating lab: Wales Specialist Virology Centre Sequencing lab: Pathogen Genomics Unit	Public Health Wales Microbiology Cardiff Wales Specialist Virology Centre	Catherine Moore et al	?	?	?
Wales/PHWC-PGSM9J/2021	EPI_ISL_8812539	2021-12-22	Originating lab: Wales Specialist Virology Centre Sequencing lab: Pathogen Genomics Unit	Public Health Wales Microbiology Cardiff Wales Specialist Virology Centre	Catherine Moore et al	?	?	?
Wales/PHWC-PGSMDN/2021	EPI_ISL_8812560	2021-12-22	Originating lab: Wales Specialist Virology Centre Sequencing lab: Pathogen Genomics Unit	Public Health Wales Microbiology Cardiff Wales Specialist Virology Centre	Catherine Moore et al	?	?	?
Wales/PHWC-PGSMEA/2021	EPI_ISL_8812565	2021-12-22	Originating lab: Wales Specialist Virology Centre Sequencing lab: Pathogen Genomics Unit	Public Health Wales Microbiology Cardiff Wales Specialist Virology Centre	Catherine Moore et al	?	?	?
Wales/PHWC-PGSMF6/2021	EPI_ISL_8812572	2021-12-22	Originating lab: Wales Specialist Virology Centre Sequencing lab: Pathogen Genomics Unit	Public Health Wales Microbiology Cardiff Wales Specialist Virology Centre	Catherine Moore et al	?	?	?
Wales/PHWC-PGSMHX/2021	EPI_ISL_8812579	2021-12-22	Originating lab: Wales Specialist Virology Centre Sequencing lab: Pathogen Genomics Unit	Public Health Wales Microbiology Cardiff Wales Specialist Virology Centre	Catherine Moore et al	?	?	?
Wales/PHWC-PGSMJS/2021	EPI_ISL_8812594	2021-12-22	Originating lab: Wales Specialist Virology Centre Sequencing lab: Pathogen Genomics Unit	Public Health Wales Microbiology Cardiff Wales Specialist Virology Centre	Catherine Moore et al	?	?	?
Wales/PHWC-PGSMQC/2021	EPI_ISL_8812630	2021-12-22	Originating lab: Wales Specialist Virology Centre Sequencing lab: Pathogen Genomics Unit	Public Health Wales Microbiology Cardiff Wales Specialist Virology Centre	Catherine Moore et al	?	?	?
Wales/PHWC-PGSMXK/2021	EPI_ISL_8812669	2021-12-22	Originating lab: Wales Specialist Virology Centre Sequencing lab: Pathogen Genomics Unit	Public Health Wales Microbiology Cardiff Wales Specialist Virology Centre	Catherine Moore et al	?	?	?
Wales/PHWC-PGSNDM/2021	EPI_ISL_8812715	2021-12-22	Originating lab: Wales Specialist Virology Centre Sequencing lab: Pathogen Genomics Unit	Public Health Wales Microbiology Cardiff Wales Specialist Virology Centre	Catherine Moore et al	?	?	?
Wales/PHWC-PGSNK7/2021	EPI_ISL_8812733	2021-12-22	Originating lab: Wales Specialist Virology Centre Sequencing lab: Pathogen Genomics Unit	Public Health Wales Microbiology Cardiff Wales Specialist Virology Centre	Catherine Moore et al	?	?	?
Wales/PHWC-PGSO3O/2021	EPI_ISL_8812772	2021-12-22	Originating lab: Wales Specialist Virology Centre Sequencing lab: Pathogen Genomics Unit	Public Health Wales Microbiology Cardiff Wales Specialist Virology Centre	Catherine Moore et al	?	?	?
Wales/PHWC-PGSO8I/2021	EPI_ISL_8812779	2021-12-22	Originating lab: Wales Specialist Virology Centre Sequencing lab: Pathogen Genomics Unit	Public Health Wales Microbiology Cardiff Wales Specialist Virology Centre	Catherine Moore et al	?	?	?
Wales/PHWC-PGSOON/2021	EPI_ISL_8812820	2021-12-22	Originating lab: Wales Specialist Virology Centre Sequencing lab: Pathogen Genomics Unit	Public Health Wales Microbiology Cardiff Wales Specialist Virology Centre	Catherine Moore et al	?	?	?
Wales/PHWC-PGSOSS/2021	EPI_ISL_8812835	2021-12-22	Originating lab: Wales Specialist Virology Centre Sequencing lab: Pathogen Genomics Unit	Public Health Wales Microbiology Cardiff Wales Specialist Virology Centre	Catherine Moore et al	?	?	?
Wales/PHWC-PGSOXF/2021	EPI_ISL_8812844	2021-12-22	Originating lab: Wales Specialist Virology Centre Sequencing lab: Pathogen Genomics Unit	Public Health Wales Microbiology Cardiff Wales Specialist Virology Centre	Catherine Moore et al	?	?	?
Wales/PHWC-PGSP7M/2021	EPI_ISL_8812869	2021-12-22	Originating lab: Wales Specialist Virology Centre Sequencing lab: Pathogen Genomics Unit	Public Health Wales Microbiology Cardiff Wales Specialist Virology Centre	Catherine Moore et al	?	?	?
Wales/PHWC-PGSPHP/2021	EPI_ISL_8812887	2021-12-22	Originating lab: Wales Specialist Virology Centre Sequencing lab: Pathogen Genomics Unit	Public Health Wales Microbiology Cardiff Wales Specialist Virology Centre	Catherine Moore et al	?	?	?
Wales/PHWC-PGSPZZ/2021	EPI_ISL_8812915	2021-12-22	Originating lab: Wales Specialist Virology Centre Sequencing lab: Pathogen Genomics Unit	Public Health Wales Microbiology Cardiff Wales Specialist Virology Centre	Catherine Moore et al	?	?	?
Wales/PHWC-PGSQF5/2021	EPI_ISL_8812951	2021-12-22	Originating lab: Wales Specialist Virology Centre Sequencing lab: Pathogen Genomics Unit	Public Health Wales Microbiology Cardiff Wales Specialist Virology Centre	Catherine Moore et al	?	?	?
Wales/PHWC-PGSQQJ/2021	EPI_ISL_8813093	2021-12-22	Originating lab: Wales Specialist Virology Centre Sequencing lab: Pathogen Genomics Unit	Public Health Wales Microbiology Cardiff Wales Specialist Virology Centre	Catherine Moore et al	?	?	?
Wales/PHWC-PGSQZS/2021	EPI_ISL_8813107	2021-12-22	Originating lab: Wales Specialist Virology Centre Sequencing lab: Pathogen Genomics Unit	Public Health Wales Microbiology Cardiff Wales Specialist Virology Centre	Catherine Moore et al	?	?	?
Wales/PHWC-PGSR44/2021	EPI_ISL_8813109	2021-12-21	Originating lab: Wales Specialist Virology Centre Sequencing lab: Pathogen Genomics Unit	Public Health Wales Microbiology Cardiff Wales Specialist Virology Centre	Catherine Moore et al	?	?	?
Wales/PHWC-PGSR61/2021	EPI_ISL_8813112	2021-12-21	Originating lab: Wales Specialist Virology Centre Sequencing lab: Pathogen Genomics Unit	Public Health Wales Microbiology Cardiff Wales Specialist Virology Centre	Catherine Moore et al	?	?	?
Wales/PHWC-PGSRR8/2021	EPI_ISL_8813130	2021-12-21	Originating lab: Wales Specialist Virology Centre Sequencing lab: Pathogen Genomics Unit	Public Health Wales Microbiology Cardiff Wales Specialist Virology Centre	Catherine Moore et al	?	?	?
Wales/PHWC-PGSS3K/2021	EPI_ISL_8813138	2021-12-27	Originating lab: Wales Specialist Virology Centre Sequencing lab: Pathogen Genomics Unit	Public Health Wales Microbiology Cardiff Wales Specialist Virology Centre	Catherine Moore et al	?	?	?
Wales/PHWC-PGSSAC/2021	EPI_ISL_8813144	2021-12-27	Originating lab: Wales Specialist Virology Centre Sequencing lab: Pathogen Genomics Unit	Public Health Wales Microbiology Cardiff Wales Specialist Virology Centre	Catherine Moore et al	?	?	?
Wales/PHWC-PGSSZQ/2021	EPI_ISL_8813172	2021-12-27	Originating lab: Wales Specialist Virology Centre Sequencing lab: Pathogen Genomics Unit	Public Health Wales Microbiology Cardiff Wales Specialist Virology Centre	Catherine Moore et al	?	?	?
Wales/PHWC-PGST3X/2021	EPI_ISL_8813174	2021-12-20	Originating lab: Wales Specialist Virology Centre Sequencing lab: Pathogen Genomics Unit	Public Health Wales Microbiology Cardiff Wales Specialist Virology Centre	Catherine Moore et al	?	?	?
Wales/PHWC-PGST9D/2021	EPI_ISL_8813181	2021-12-20	Originating lab: Wales Specialist Virology Centre Sequencing lab: Pathogen Genomics Unit	Public Health Wales Microbiology Cardiff Wales Specialist Virology Centre	Catherine Moore et al	?	?	?
Wales/PHWC-PGSTHJ/2021	EPI_ISL_8813189	2021-12-20	Originating lab: Wales Specialist Virology Centre Sequencing lab: Pathogen Genomics Unit	Public Health Wales Microbiology Cardiff Wales Specialist Virology Centre	Catherine Moore et al	?	?	?
Wales/PHWC-PGSTW3/2021	EPI_ISL_8813203	2021-12-20	Originating lab: Wales Specialist Virology Centre Sequencing lab: Pathogen Genomics Unit	Public Health Wales Microbiology Cardiff Wales Specialist Virology Centre	Catherine Moore et al	?	?	?
Wales/PHWC-PGSTYN/2021	EPI_ISL_8813205	2021-12-18	Originating lab: Wales Specialist Virology Centre Sequencing lab: Pathogen Genomics Unit	Public Health Wales Microbiology Cardiff Wales Specialist Virology Centre	Catherine Moore et al	?	?	?
Wales/PHWC-PGSUAX/2021	EPI_ISL_8813211	2021-12-23	Originating lab: Wales Specialist Virology Centre Sequencing lab: Pathogen Genomics Unit	Public Health Wales Microbiology Cardiff Wales Specialist Virology Centre	Catherine Moore et al	?	?	?
Wales/PHWC-PGSUD4/2021	EPI_ISL_8813216	2021-12-20	Originating lab: Wales Specialist Virology Centre Sequencing lab: Pathogen Genomics Unit	Public Health Wales Microbiology Cardiff Wales Specialist Virology Centre	Catherine Moore et al	?	?	?
Wales/PHWC-PGSX3T/2021	EPI_ISL_8813284	2021-12-22	Originating lab: Wales Specialist Virology Centre Sequencing lab: Pathogen Genomics Unit	Public Health Wales Microbiology Cardiff Wales Specialist Virology Centre	Catherine Moore et al	?	?	?
Wales/PHWC-PGSX9F/2021	EPI_ISL_8813295	2021-12-22	Originating lab: Wales Specialist Virology Centre Sequencing lab: Pathogen Genomics Unit	Public Health Wales Microbiology Cardiff Wales Specialist Virology Centre	Catherine Moore et al	?	?	?
Wales/PHWC-PGSXEW/2021	EPI_ISL_8813309	2021-12-22	Originating lab: Wales Specialist Virology Centre Sequencing lab: Pathogen Genomics Unit	Public Health Wales Microbiology Cardiff Wales Specialist Virology Centre	Catherine Moore et al	?	?	?
Wales/PHWC-PGSXF4/2021	EPI_ISL_8813312	2021-12-22	Originating lab: Wales Specialist Virology Centre Sequencing lab: Pathogen Genomics Unit	Public Health Wales Microbiology Cardiff Wales Specialist Virology Centre	Catherine Moore et al	?	?	?
Wales/PHWC-PGSXGA/2021	EPI_ISL_8813316	2021-12-22	Originating lab: Wales Specialist Virology Centre Sequencing lab: Pathogen Genomics Unit	Public Health Wales Microbiology Cardiff Wales Specialist Virology Centre	Catherine Moore et al	?	?	?
Wales/PHWC-PGSXKO/2021	EPI_ISL_8813326	2021-12-22	Originating lab: Wales Specialist Virology Centre Sequencing lab: Pathogen Genomics Unit	Public Health Wales Microbiology Cardiff Wales Specialist Virology Centre	Catherine Moore et al	?	?	?
Wales/PHWC-PGSXNY/2021	EPI_ISL_8813330	2021-12-22	Originating lab: Wales Specialist Virology Centre Sequencing lab: Pathogen Genomics Unit	Public Health Wales Microbiology Cardiff Wales Specialist Virology Centre	Catherine Moore et al	?	?	?
Wales/PHWC-PGSY1Q/2021	EPI_ISL_8813345	2021-12-23	Originating lab: Wales Specialist Virology Centre Sequencing lab: Pathogen Genomics Unit	Public Health Wales Microbiology Cardiff Wales Specialist Virology Centre	Catherine Moore et al	?	?	?
Wales/PHWC-PGSY3Y/2021	EPI_ISL_8813346	2021-12-23	Originating lab: Wales Specialist Virology Centre Sequencing lab: Pathogen Genomics Unit	Public Health Wales Microbiology Cardiff Wales Specialist Virology Centre	Catherine Moore et al	?	?	?
Wales/PHWC-PGSYJB/2021	EPI_ISL_8813371	2021-12-23	Originating lab: Wales Specialist Virology Centre Sequencing lab: Pathogen Genomics Unit	Public Health Wales Microbiology Cardiff Wales Specialist Virology Centre	Catherine Moore et al	?	?	?
Wales/PHWC-PGSYK9/2021	EPI_ISL_8813373	2021-12-23	Originating lab: Wales Specialist Virology Centre Sequencing lab: Pathogen Genomics Unit	Public Health Wales Microbiology Cardiff Wales Specialist Virology Centre	Catherine Moore et al	?	?	?
Wales/PHWC-PGSYRM/2021	EPI_ISL_8813384	2021-12-23	Originating lab: Wales Specialist Virology Centre Sequencing lab: Pathogen Genomics Unit	Public Health Wales Microbiology Cardiff Wales Specialist Virology Centre	Catherine Moore et al	?	?	?
Wales/PHWC-PGSYWK/2021	EPI_ISL_8813392	2021-12-23	Originating lab: Wales Specialist Virology Centre Sequencing lab: Pathogen Genomics Unit	Public Health Wales Microbiology Cardiff Wales Specialist Virology Centre	Catherine Moore et al	?	?	?
Wales/PHWC-PGSZDS/2021	EPI_ISL_8813414	2021-12-27	Originating lab: Wales Specialist Virology Centre Sequencing lab: Pathogen Genomics Unit	Public Health Wales Microbiology Cardiff Wales Specialist Virology Centre	Catherine Moore et al	?	?	?
Wales/PHWC-PGT19C/2021	EPI_ISL_8746384	2021-12-06	Originating lab: Wales Specialist Virology Centre Sequencing lab: Pathogen Genomics Unit	Public Health Wales Microbiology Cardiff Wales Specialist Virology Centre	Catherine Moore et al	?	?	?
Wales/PHWC-PGT1A4/2021	EPI_ISL_8746385	2021-12-08	Originating lab: Wales Specialist Virology Centre Sequencing lab: Pathogen Genomics Unit	Public Health Wales Microbiology Cardiff Wales Specialist Virology Centre	Catherine Moore et al	?	?	?
Wales/PHWC-PGT1G9/2021	EPI_ISL_8746390	2021-12-07	Originating lab: Wales Specialist Virology Centre Sequencing lab: Pathogen Genomics Unit	Public Health Wales Microbiology Cardiff Wales Specialist Virology Centre	Catherine Moore et al	?	?	?
Wales/PHWC-PGT1IY/2021	EPI_ISL_8746392	2021-12-08	Originating lab: Wales Specialist Virology Centre Sequencing lab: Pathogen Genomics Unit	Public Health Wales Microbiology Cardiff Wales Specialist Virology Centre	Catherine Moore et al	?	?	?
Wales/PHWC-PGT1UR/2021	EPI_ISL_8746402	2021-12-08	Originating lab: Wales Specialist Virology Centre Sequencing lab: Pathogen Genomics Unit	Public Health Wales Microbiology Cardiff Wales Specialist Virology Centre	Catherine Moore et al	?	?	?
Wales/PHWC-PGT1WN/2021	EPI_ISL_8746403	2021-12-08	Originating lab: Wales Specialist Virology Centre Sequencing lab: Pathogen Genomics Unit	Public Health Wales Microbiology Cardiff Wales Specialist Virology Centre	Catherine Moore et al	?	?	?
Wales/PHWC-PGT1XP/2021	EPI_ISL_8746404	2021-12-06	Originating lab: Wales Specialist Virology Centre Sequencing lab: Pathogen Genomics Unit	Public Health Wales Microbiology Cardiff Wales Specialist Virology Centre	Catherine Moore et al	?	?	?
Wales/PHWC-PGT1ZH/2021	EPI_ISL_8746405	2021-12-08	Originating lab: Wales Specialist Virology Centre Sequencing lab: Pathogen Genomics Unit	Public Health Wales Microbiology Cardiff Wales Specialist Virology Centre	Catherine Moore et al	?	?	?
Wales/PHWC-PGT3D6/2021	EPI_ISL_8746413	2021-12-09	Originating lab: Wales Specialist Virology Centre Sequencing lab: Pathogen Genomics Unit	Public Health Wales Microbiology Cardiff Wales Specialist Virology Centre	Catherine Moore et al	?	?	?
Wales/PHWC-PGT3HM/2021	EPI_ISL_8746416	2021-12-09	Originating lab: Wales Specialist Virology Centre Sequencing lab: Pathogen Genomics Unit	Public Health Wales Microbiology Cardiff Wales Specialist Virology Centre	Catherine Moore et al	?	?	?
Wales/PHWC-PGT3YR/2021	EPI_ISL_8746428	2021-12-09	Originating lab: Wales Specialist Virology Centre Sequencing lab: Pathogen Genomics Unit	Public Health Wales Microbiology Cardiff Wales Specialist Virology Centre	Catherine Moore et al	?	?	?
Wales/PHWC-PGT43O/2021	EPI_ISL_8746431	2021-12-08	Originating lab: Wales Specialist Virology Centre Sequencing lab: Pathogen Genomics Unit	Public Health Wales Microbiology Cardiff Wales Specialist Virology Centre	Catherine Moore et al	?	?	?
Wales/PHWC-PGT44Q/2021	EPI_ISL_8746432	2021-12-08	Originating lab: Wales Specialist Virology Centre Sequencing lab: Pathogen Genomics Unit	Public Health Wales Microbiology Cardiff Wales Specialist Virology Centre	Catherine Moore et al	?	?	?
Wales/PHWC-PGT47E/2021	EPI_ISL_8746433	2021-12-08	Originating lab: Wales Specialist Virology Centre Sequencing lab: Pathogen Genomics Unit	Public Health Wales Microbiology Cardiff Wales Specialist Virology Centre	Catherine Moore et al	?	?	?
Wales/PHWC-PGT4A1/2021	EPI_ISL_8746435	2021-12-08	Originating lab: Wales Specialist Virology Centre Sequencing lab: Pathogen Genomics Unit	Public Health Wales Microbiology Cardiff Wales Specialist Virology Centre	Catherine Moore et al	?	?	?
Wales/PHWC-PGT4CM/2021	EPI_ISL_8746437	2021-12-09	Originating lab: Wales Specialist Virology Centre Sequencing lab: Pathogen Genomics Unit	Public Health Wales Microbiology Cardiff Wales Specialist Virology Centre	Catherine Moore et al	?	?	?
Wales/PHWC-PGT4EU/2021	EPI_ISL_8746439	2021-12-09	Originating lab: Wales Specialist Virology Centre Sequencing lab: Pathogen Genomics Unit	Public Health Wales Microbiology Cardiff Wales Specialist Virology Centre	Catherine Moore et al	?	?	?
Wales/PHWC-PGT4F3/2021	EPI_ISL_8746440	2021-12-09	Originating lab: Wales Specialist Virology Centre Sequencing lab: Pathogen Genomics Unit	Public Health Wales Microbiology Cardiff Wales Specialist Virology Centre	Catherine Moore et al	?	?	?
Wales/PHWC-PGT4IA/2021	EPI_ISL_8746443	2021-12-08	Originating lab: Wales Specialist Virology Centre Sequencing lab: Pathogen Genomics Unit	Public Health Wales Microbiology Cardiff Wales Specialist Virology Centre	Catherine Moore et al	?	?	?
Wales/PHWC-PGT4MP/2021	EPI_ISL_8746446	2021-12-09	Originating lab: Wales Specialist Virology Centre Sequencing lab: Pathogen Genomics Unit	Public Health Wales Microbiology Cardiff Wales Specialist Virology Centre	Catherine Moore et al	?	?	?
Wales/PHWC-PGT4N9/2021	EPI_ISL_8746447	2021-12-09	Originating lab: Wales Specialist Virology Centre Sequencing lab: Pathogen Genomics Unit	Public Health Wales Microbiology Cardiff Wales Specialist Virology Centre	Catherine Moore et al	?	?	?
Wales/PHWC-PGT4R5/2021	EPI_ISL_8746451	2021-12-09	Originating lab: Wales Specialist Virology Centre Sequencing lab: Pathogen Genomics Unit	Public Health Wales Microbiology Cardiff Wales Specialist Virology Centre	Catherine Moore et al	?	?	?
Wales/PHWC-PGT4YD/2021	EPI_ISL_8746455	2021-12-09	Originating lab: Wales Specialist Virology Centre Sequencing lab: Pathogen Genomics Unit	Public Health Wales Microbiology Cardiff Wales Specialist Virology Centre	Catherine Moore et al	?	?	?
Wales/PHWC-PGT54P/2021	EPI_ISL_8746457	2021-12-08	Originating lab: Wales Specialist Virology Centre Sequencing lab: Pathogen Genomics Unit	Public Health Wales Microbiology Cardiff Wales Specialist Virology Centre	Catherine Moore et al	?	?	?
Wales/PHWC-PGT55M/2021	EPI_ISL_8746458	2021-12-08	Originating lab: Wales Specialist Virology Centre Sequencing lab: Pathogen Genomics Unit	Public Health Wales Microbiology Cardiff Wales Specialist Virology Centre	Catherine Moore et al	?	?	?
Wales/PHWC-PGT5CK/2021	EPI_ISL_8746464	2021-12-08	Originating lab: Wales Specialist Virology Centre Sequencing lab: Pathogen Genomics Unit	Public Health Wales Microbiology Cardiff Wales Specialist Virology Centre	Catherine Moore et al	?	?	?
Wales/PHWC-PGT5FA/2021	EPI_ISL_8746467	2021-12-08	Originating lab: Wales Specialist Virology Centre Sequencing lab: Pathogen Genomics Unit	Public Health Wales Microbiology Cardiff Wales Specialist Virology Centre	Catherine Moore et al	?	?	?
Wales/PHWC-PGT5HJ/2021	EPI_ISL_8746469	2021-12-08	Originating lab: Wales Specialist Virology Centre Sequencing lab: Pathogen Genomics Unit	Public Health Wales Microbiology Cardiff Wales Specialist Virology Centre	Catherine Moore et al	?	?	?
Wales/PHWC-PGT5IZ/2021	EPI_ISL_8746470	2021-12-08	Originating lab: Wales Specialist Virology Centre Sequencing lab: Pathogen Genomics Unit	Public Health Wales Microbiology Cardiff Wales Specialist Virology Centre	Catherine Moore et al	?	?	?
Wales/PHWC-PGT5OB/2021	EPI_ISL_8746475	2021-12-08	Originating lab: Wales Specialist Virology Centre Sequencing lab: Pathogen Genomics Unit	Public Health Wales Microbiology Cardiff Wales Specialist Virology Centre	Catherine Moore et al	?	?	?
Wales/PHWC-PGT5T9/2021	EPI_ISL_8746478	2021-12-08	Originating lab: Wales Specialist Virology Centre Sequencing lab: Pathogen Genomics Unit	Public Health Wales Microbiology Cardiff Wales Specialist Virology Centre	Catherine Moore et al	?	?	?
Wales/PHWC-PGT5U5/2021	EPI_ISL_8746479	2021-12-08	Originating lab: Wales Specialist Virology Centre Sequencing lab: Pathogen Genomics Unit	Public Health Wales Microbiology Cardiff Wales Specialist Virology Centre	Catherine Moore et al	?	?	?
Wales/PHWC-PGT5XR/2021	EPI_ISL_8746481	2021-12-08	Originating lab: Wales Specialist Virology Centre Sequencing lab: Pathogen Genomics Unit	Public Health Wales Microbiology Cardiff Wales Specialist Virology Centre	Catherine Moore et al	?	?	?
Wales/PHWC-PGT6EX/2021	EPI_ISL_8746494	2021-12-08	Originating lab: Wales Specialist Virology Centre Sequencing lab: Pathogen Genomics Unit	Public Health Wales Microbiology Cardiff Wales Specialist Virology Centre	Catherine Moore et al	?	?	?
Wales/PHWC-PGT6FI/2021	EPI_ISL_8746495	2021-12-08	Originating lab: Wales Specialist Virology Centre Sequencing lab: Pathogen Genomics Unit	Public Health Wales Microbiology Cardiff Wales Specialist Virology Centre	Catherine Moore et al	?	?	?
Wales/PHWC-PGT6IW/2021	EPI_ISL_8746497	2021-12-08	Originating lab: Wales Specialist Virology Centre Sequencing lab: Pathogen Genomics Unit	Public Health Wales Microbiology Cardiff Wales Specialist Virology Centre	Catherine Moore et al	?	?	?
Wales/PHWC-PGT6JP/2021	EPI_ISL_8746498	2021-12-08	Originating lab: Wales Specialist Virology Centre Sequencing lab: Pathogen Genomics Unit	Public Health Wales Microbiology Cardiff Wales Specialist Virology Centre	Catherine Moore et al	?	?	?
Wales/PHWC-PGT6Y9/2021	EPI_ISL_8746509	2021-12-08	Originating lab: Wales Specialist Virology Centre Sequencing lab: Pathogen Genomics Unit	Public Health Wales Microbiology Cardiff Wales Specialist Virology Centre	Catherine Moore et al	?	?	?
Wales/PHWC-PGT7NH/2021	EPI_ISL_8746525	2021-12-08	Originating lab: Wales Specialist Virology Centre Sequencing lab: Pathogen Genomics Unit	Public Health Wales Microbiology Cardiff Wales Specialist Virology Centre	Catherine Moore et al	?	?	?
Wales/PHWC-PGT7QR/2021	EPI_ISL_8746528	2021-12-08	Originating lab: Wales Specialist Virology Centre Sequencing lab: Pathogen Genomics Unit	Public Health Wales Microbiology Cardiff Wales Specialist Virology Centre	Catherine Moore et al	?	?	?
Wales/PHWC-PGT7U3/2021	EPI_ISL_8746531	2021-12-08	Originating lab: Wales Specialist Virology Centre Sequencing lab: Pathogen Genomics Unit	Public Health Wales Microbiology Cardiff Wales Specialist Virology Centre	Catherine Moore et al	?	?	?
Wales/PHWC-PGT7XN/2021	EPI_ISL_8746532	2021-12-08	Originating lab: Wales Specialist Virology Centre Sequencing lab: Pathogen Genomics Unit	Public Health Wales Microbiology Cardiff Wales Specialist Virology Centre	Catherine Moore et al	?	?	?
Wales/PHWC-PGT88E/2021	EPI_ISL_8541898	2021-12-18	Originating lab: Wales Specialist Virology Centre Sequencing lab: Pathogen Genomics Unit	Public Health Wales Microbiology Cardiff Wales Specialist Virology Centre	Catherine Moore et al	?	?	?
Wales/PHWC-PGT8GK/2021	EPI_ISL_8541903	2021-12-18	Originating lab: Wales Specialist Virology Centre Sequencing lab: Pathogen Genomics Unit	Public Health Wales Microbiology Cardiff Wales Specialist Virology Centre	Catherine Moore et al	?	?	?
Wales/PHWC-PGT8JR/2021	EPI_ISL_8541906	2021-12-18	Originating lab: Wales Specialist Virology Centre Sequencing lab: Pathogen Genomics Unit	Public Health Wales Microbiology Cardiff Wales Specialist Virology Centre	Catherine Moore et al	?	?	?
Wales/PHWC-PGT8PH/2021	EPI_ISL_8541910	2021-12-18	Originating lab: Wales Specialist Virology Centre Sequencing lab: Pathogen Genomics Unit	Public Health Wales Microbiology Cardiff Wales Specialist Virology Centre	Catherine Moore et al	?	?	?
Wales/PHWC-PGT8Q4/2021	EPI_ISL_8541911	2021-12-18	Originating lab: Wales Specialist Virology Centre Sequencing lab: Pathogen Genomics Unit	Public Health Wales Microbiology Cardiff Wales Specialist Virology Centre	Catherine Moore et al	?	?	?
Wales/PHWC-PGT8RQ/2021	EPI_ISL_8541912	2021-12-18	Originating lab: Wales Specialist Virology Centre Sequencing lab: Pathogen Genomics Unit	Public Health Wales Microbiology Cardiff Wales Specialist Virology Centre	Catherine Moore et al	?	?	?
Wales/PHWC-PGT8UX/2021	EPI_ISL_8541914	2021-12-17	Originating lab: Wales Specialist Virology Centre Sequencing lab: Pathogen Genomics Unit	Public Health Wales Microbiology Cardiff Wales Specialist Virology Centre	Catherine Moore et al	?	?	?
Wales/PHWC-PGT8WP/2021	EPI_ISL_8541915	2021-12-17	Originating lab: Wales Specialist Virology Centre Sequencing lab: Pathogen Genomics Unit	Public Health Wales Microbiology Cardiff Wales Specialist Virology Centre	Catherine Moore et al	?	?	?
Wales/PHWC-PGT913/2021	EPI_ISL_8746534	2021-12-08	Originating lab: Wales Specialist Virology Centre Sequencing lab: Pathogen Genomics Unit	Public Health Wales Microbiology Cardiff Wales Specialist Virology Centre	Catherine Moore et al	?	?	?
Wales/PHWC-PGT999/2021	EPI_ISL_8746963	2021-12-08	Originating lab: Wales Specialist Virology Centre Sequencing lab: Pathogen Genomics Unit	Public Health Wales Microbiology Cardiff Wales Specialist Virology Centre	Catherine Moore et al	?	?	?
Wales/PHWC-PGT9KK/2021	EPI_ISL_8746991	2021-12-08	Originating lab: Wales Specialist Virology Centre Sequencing lab: Pathogen Genomics Unit	Public Health Wales Microbiology Cardiff Wales Specialist Virology Centre	Catherine Moore et al	?	?	?
Wales/PHWC-PGT9ME/2021	EPI_ISL_8746992	2021-12-08	Originating lab: Wales Specialist Virology Centre Sequencing lab: Pathogen Genomics Unit	Public Health Wales Microbiology Cardiff Wales Specialist Virology Centre	Catherine Moore et al	?	?	?
Wales/PHWC-PGT9RS/2021	EPI_ISL_8746997	2021-12-08	Originating lab: Wales Specialist Virology Centre Sequencing lab: Pathogen Genomics Unit	Public Health Wales Microbiology Cardiff Wales Specialist Virology Centre	Catherine Moore et al	?	?	?
Wales/PHWC-PGT9T5/2021	EPI_ISL_8746999	2021-12-08	Originating lab: Wales Specialist Virology Centre Sequencing lab: Pathogen Genomics Unit	Public Health Wales Microbiology Cardiff Wales Specialist Virology Centre	Catherine Moore et al	?	?	?
Wales/PHWC-PGT9UZ/2021	EPI_ISL_8747000	2021-12-08	Originating lab: Wales Specialist Virology Centre Sequencing lab: Pathogen Genomics Unit	Public Health Wales Microbiology Cardiff Wales Specialist Virology Centre	Catherine Moore et al	?	?	?
Wales/PHWC-PGT9WI/2021	EPI_ISL_8747001	2021-12-08	Originating lab: Wales Specialist Virology Centre Sequencing lab: Pathogen Genomics Unit	Public Health Wales Microbiology Cardiff Wales Specialist Virology Centre	Catherine Moore et al	?	?	?
Wales/PHWC-PGTAD9/2021	EPI_ISL_8747013	2021-12-08	Originating lab: Wales Specialist Virology Centre Sequencing lab: Pathogen Genomics Unit	Public Health Wales Microbiology Cardiff Wales Specialist Virology Centre	Catherine Moore et al	?	?	?
Wales/PHWC-PGTAHC/2021	EPI_ISL_8747017	2021-12-09	Originating lab: Wales Specialist Virology Centre Sequencing lab: Pathogen Genomics Unit	Public Health Wales Microbiology Cardiff Wales Specialist Virology Centre	Catherine Moore et al	?	?	?
Wales/PHWC-PGTAQJ/2021	EPI_ISL_8747025	2021-12-08	Originating lab: Wales Specialist Virology Centre Sequencing lab: Pathogen Genomics Unit	Public Health Wales Microbiology Cardiff Wales Specialist Virology Centre	Catherine Moore et al	?	?	?
Wales/PHWC-PGTASA/2021	EPI_ISL_8747027	2021-12-09	Originating lab: Wales Specialist Virology Centre Sequencing lab: Pathogen Genomics Unit	Public Health Wales Microbiology Cardiff Wales Specialist Virology Centre	Catherine Moore et al	?	?	?
Wales/PHWC-PGTAU6/2021	EPI_ISL_8747029	2021-12-08	Originating lab: Wales Specialist Virology Centre Sequencing lab: Pathogen Genomics Unit	Public Health Wales Microbiology Cardiff Wales Specialist Virology Centre	Catherine Moore et al	?	?	?
Wales/PHWC-PGTAWH/2021	EPI_ISL_8747030	2021-12-09	Originating lab: Wales Specialist Virology Centre Sequencing lab: Pathogen Genomics Unit	Public Health Wales Microbiology Cardiff Wales Specialist Virology Centre	Catherine Moore et al	?	?	?
Wales/PHWC-PGTAZS/2021	EPI_ISL_8747032	2021-12-09	Originating lab: Wales Specialist Virology Centre Sequencing lab: Pathogen Genomics Unit	Public Health Wales Microbiology Cardiff Wales Specialist Virology Centre	Catherine Moore et al	?	?	?
Wales/PHWC-PGTB1Z/2021	EPI_ISL_8541919	2021-12-18	Originating lab: Wales Specialist Virology Centre Sequencing lab: Pathogen Genomics Unit	Public Health Wales Microbiology Cardiff Wales Specialist Virology Centre	Catherine Moore et al	?	?	?
Wales/PHWC-PGTB3J/2021	EPI_ISL_8541920	2021-12-17	Originating lab: Wales Specialist Virology Centre Sequencing lab: Pathogen Genomics Unit	Public Health Wales Microbiology Cardiff Wales Specialist Virology Centre	Catherine Moore et al	?	?	?
Wales/PHWC-PGTB48/2021	EPI_ISL_8541921	2021-12-17	Originating lab: Wales Specialist Virology Centre Sequencing lab: Pathogen Genomics Unit	Public Health Wales Microbiology Cardiff Wales Specialist Virology Centre	Catherine Moore et al	?	?	?
Wales/PHWC-PGTB97/2021	EPI_ISL_8541924	2021-12-18	Originating lab: Wales Specialist Virology Centre Sequencing lab: Pathogen Genomics Unit	Public Health Wales Microbiology Cardiff Wales Specialist Virology Centre	Catherine Moore et al	?	?	?
Wales/PHWC-PGTBAM/2021	EPI_ISL_8541925	2021-12-17	Originating lab: Wales Specialist Virology Centre Sequencing lab: Pathogen Genomics Unit	Public Health Wales Microbiology Cardiff Wales Specialist Virology Centre	Catherine Moore et al	?	?	?
Wales/PHWC-PGTBCR/2021	EPI_ISL_8541927	2021-12-18	Originating lab: Wales Specialist Virology Centre Sequencing lab: Pathogen Genomics Unit	Public Health Wales Microbiology Cardiff Wales Specialist Virology Centre	Catherine Moore et al	?	?	?
Wales/PHWC-PGTBF1/2021	EPI_ISL_8541929	2021-12-17	Originating lab: Wales Specialist Virology Centre Sequencing lab: Pathogen Genomics Unit	Public Health Wales Microbiology Cardiff Wales Specialist Virology Centre	Catherine Moore et al	?	?	?
Wales/PHWC-PGTBMG/2021	EPI_ISL_8541934	2021-12-18	Originating lab: Wales Specialist Virology Centre Sequencing lab: Pathogen Genomics Unit	Public Health Wales Microbiology Cardiff Wales Specialist Virology Centre	Catherine Moore et al	?	?	?
Wales/PHWC-PGTBQY/2021	EPI_ISL_8541937	2021-12-18	Originating lab: Wales Specialist Virology Centre Sequencing lab: Pathogen Genomics Unit	Public Health Wales Microbiology Cardiff Wales Specialist Virology Centre	Catherine Moore et al	?	?	?
Wales/PHWC-PGTBUI/2021	EPI_ISL_8541941	2021-12-18	Originating lab: Wales Specialist Virology Centre Sequencing lab: Pathogen Genomics Unit	Public Health Wales Microbiology Cardiff Wales Specialist Virology Centre	Catherine Moore et al	?	?	?
Wales/PHWC-PGTBWU/2021	EPI_ISL_8541942	2021-12-18	Originating lab: Wales Specialist Virology Centre Sequencing lab: Pathogen Genomics Unit	Public Health Wales Microbiology Cardiff Wales Specialist Virology Centre	Catherine Moore et al	?	?	?
Wales/PHWC-PGTC1C/2021	EPI_ISL_8541946	2021-12-17	Originating lab: Wales Specialist Virology Centre Sequencing lab: Pathogen Genomics Unit	Public Health Wales Microbiology Cardiff Wales Specialist Virology Centre	Catherine Moore et al	?	?	?
Wales/PHWC-PGTC4H/2021	EPI_ISL_8541948	2021-12-17	Originating lab: Wales Specialist Virology Centre Sequencing lab: Pathogen Genomics Unit	Public Health Wales Microbiology Cardiff Wales Specialist Virology Centre	Catherine Moore et al	?	?	?
Wales/PHWC-PGTC54/2021	EPI_ISL_8541949	2021-12-17	Originating lab: Wales Specialist Virology Centre Sequencing lab: Pathogen Genomics Unit	Public Health Wales Microbiology Cardiff Wales Specialist Virology Centre	Catherine Moore et al	?	?	?
Wales/PHWC-PGTC6W/2021	EPI_ISL_8541950	2021-12-17	Originating lab: Wales Specialist Virology Centre Sequencing lab: Pathogen Genomics Unit	Public Health Wales Microbiology Cardiff Wales Specialist Virology Centre	Catherine Moore et al	?	?	?
Wales/PHWC-PGTC8D/2021	EPI_ISL_8541952	2021-12-18	Originating lab: Wales Specialist Virology Centre Sequencing lab: Pathogen Genomics Unit	Public Health Wales Microbiology Cardiff Wales Specialist Virology Centre	Catherine Moore et al	?	?	?
Wales/PHWC-PGTC91/2021	EPI_ISL_8541953	2021-12-17	Originating lab: Wales Specialist Virology Centre Sequencing lab: Pathogen Genomics Unit	Public Health Wales Microbiology Cardiff Wales Specialist Virology Centre	Catherine Moore et al	?	?	?
Wales/PHWC-PGTCC3/2021	EPI_ISL_8541956	2021-12-17	Originating lab: Wales Specialist Virology Centre Sequencing lab: Pathogen Genomics Unit	Public Health Wales Microbiology Cardiff Wales Specialist Virology Centre	Catherine Moore et al	?	?	?
Wales/PHWC-PGTCF8/2021	EPI_ISL_8541959	2021-12-18	Originating lab: Wales Specialist Virology Centre Sequencing lab: Pathogen Genomics Unit	Public Health Wales Microbiology Cardiff Wales Specialist Virology Centre	Catherine Moore et al	?	?	?
Wales/PHWC-PGTCHA/2021	EPI_ISL_8541960	2021-12-17	Originating lab: Wales Specialist Virology Centre Sequencing lab: Pathogen Genomics Unit	Public Health Wales Microbiology Cardiff Wales Specialist Virology Centre	Catherine Moore et al	?	?	?
Wales/PHWC-PGTCK7/2021	EPI_ISL_8541963	2021-12-17	Originating lab: Wales Specialist Virology Centre Sequencing lab: Pathogen Genomics Unit	Public Health Wales Microbiology Cardiff Wales Specialist Virology Centre	Catherine Moore et al	?	?	?
Wales/PHWC-PGTCQI/2021	EPI_ISL_8541967	2021-12-18	Originating lab: Wales Specialist Virology Centre Sequencing lab: Pathogen Genomics Unit	Public Health Wales Microbiology Cardiff Wales Specialist Virology Centre	Catherine Moore et al	?	?	?
Wales/PHWC-PGTCUK/2021	EPI_ISL_8541971	2021-12-17	Originating lab: Wales Specialist Virology Centre Sequencing lab: Pathogen Genomics Unit	Public Health Wales Microbiology Cardiff Wales Specialist Virology Centre	Catherine Moore et al	?	?	?
Wales/PHWC-PGTCYT/2021	EPI_ISL_8541974	2021-12-18	Originating lab: Wales Specialist Virology Centre Sequencing lab: Pathogen Genomics Unit	Public Health Wales Microbiology Cardiff Wales Specialist Virology Centre	Catherine Moore et al	?	?	?
Wales/PHWC-PGTD1I/2021	EPI_ISL_8541976	2021-12-18	Originating lab: Wales Specialist Virology Centre Sequencing lab: Pathogen Genomics Unit	Public Health Wales Microbiology Cardiff Wales Specialist Virology Centre	Catherine Moore et al	?	?	?
Wales/PHWC-PGTD4F/2021	EPI_ISL_8541977	2021-12-18	Originating lab: Wales Specialist Virology Centre Sequencing lab: Pathogen Genomics Unit	Public Health Wales Microbiology Cardiff Wales Specialist Virology Centre	Catherine Moore et al	?	?	?
Wales/PHWC-PGTD5D/2021	EPI_ISL_8541978	2021-12-18	Originating lab: Wales Specialist Virology Centre Sequencing lab: Pathogen Genomics Unit	Public Health Wales Microbiology Cardiff Wales Specialist Virology Centre	Catherine Moore et al	?	?	?
Wales/PHWC-PGTD67/2021	EPI_ISL_8541979	2021-12-18	Originating lab: Wales Specialist Virology Centre Sequencing lab: Pathogen Genomics Unit	Public Health Wales Microbiology Cardiff Wales Specialist Virology Centre	Catherine Moore et al	?	?	?
Wales/PHWC-PGTDBA/2021	EPI_ISL_8541984	2021-12-17	Originating lab: Wales Specialist Virology Centre Sequencing lab: Pathogen Genomics Unit	Public Health Wales Microbiology Cardiff Wales Specialist Virology Centre	Catherine Moore et al	?	?	?
Wales/PHWC-PGTDDW/2021	EPI_ISL_8541986	2021-12-18	Originating lab: Wales Specialist Virology Centre Sequencing lab: Pathogen Genomics Unit	Public Health Wales Microbiology Cardiff Wales Specialist Virology Centre	Catherine Moore et al	?	?	?
Wales/PHWC-PGTDFO/2021	EPI_ISL_8541988	2021-12-18	Originating lab: Wales Specialist Virology Centre Sequencing lab: Pathogen Genomics Unit	Public Health Wales Microbiology Cardiff Wales Specialist Virology Centre	Catherine Moore et al	?	?	?
Wales/PHWC-PGTDIX/2021	EPI_ISL_8541990	2021-12-18	Originating lab: Wales Specialist Virology Centre Sequencing lab: Pathogen Genomics Unit	Public Health Wales Microbiology Cardiff Wales Specialist Virology Centre	Catherine Moore et al	?	?	?
Wales/PHWC-PGTDJE/2021	EPI_ISL_8541995	2021-12-18	Originating lab: Wales Specialist Virology Centre Sequencing lab: Pathogen Genomics Unit	Public Health Wales Microbiology Cardiff Wales Specialist Virology Centre	Catherine Moore et al	?	?	?
Wales/PHWC-PGTDKG/2021	EPI_ISL_8542120	2021-12-18	Originating lab: Wales Specialist Virology Centre Sequencing lab: Pathogen Genomics Unit	Public Health Wales Microbiology Cardiff Wales Specialist Virology Centre	Catherine Moore et al	?	?	?
Wales/PHWC-PGTDNS/2021	EPI_ISL_8542203	2021-12-18	Originating lab: Wales Specialist Virology Centre Sequencing lab: Pathogen Genomics Unit	Public Health Wales Microbiology Cardiff Wales Specialist Virology Centre	Catherine Moore et al	?	?	?
Wales/PHWC-PGTDPY/2021	EPI_ISL_8542204	2021-12-18	Originating lab: Wales Specialist Virology Centre Sequencing lab: Pathogen Genomics Unit	Public Health Wales Microbiology Cardiff Wales Specialist Virology Centre	Catherine Moore et al	?	?	?
Wales/PHWC-PGTDSP/2021	EPI_ISL_8542207	2021-12-18	Originating lab: Wales Specialist Virology Centre Sequencing lab: Pathogen Genomics Unit	Public Health Wales Microbiology Cardiff Wales Specialist Virology Centre	Catherine Moore et al	?	?	?
Wales/PHWC-PGTDUU/2021	EPI_ISL_8542209	2021-12-18	Originating lab: Wales Specialist Virology Centre Sequencing lab: Pathogen Genomics Unit	Public Health Wales Microbiology Cardiff Wales Specialist Virology Centre	Catherine Moore et al	?	?	?
Wales/PHWC-PGTDXH/2021	EPI_ISL_8542211	2021-12-18	Originating lab: Wales Specialist Virology Centre Sequencing lab: Pathogen Genomics Unit	Public Health Wales Microbiology Cardiff Wales Specialist Virology Centre	Catherine Moore et al	?	?	?
Wales/PHWC-PGTDY4/2021	EPI_ISL_8542212	2021-12-17	Originating lab: Wales Specialist Virology Centre Sequencing lab: Pathogen Genomics Unit	Public Health Wales Microbiology Cardiff Wales Specialist Virology Centre	Catherine Moore et al	?	?	?
Wales/PHWC-PGTDZM/2021	EPI_ISL_8542213	2021-12-18	Originating lab: Wales Specialist Virology Centre Sequencing lab: Pathogen Genomics Unit	Public Health Wales Microbiology Cardiff Wales Specialist Virology Centre	Catherine Moore et al	?	?	?
Wales/PHWC-PGTE1O/2021	EPI_ISL_8542214	2021-12-17	Originating lab: Wales Specialist Virology Centre Sequencing lab: Pathogen Genomics Unit	Public Health Wales Microbiology Cardiff Wales Specialist Virology Centre	Catherine Moore et al	?	?	?
Wales/PHWC-PGTE3N/2021	EPI_ISL_8542215	2021-12-18	Originating lab: Wales Specialist Virology Centre Sequencing lab: Pathogen Genomics Unit	Public Health Wales Microbiology Cardiff Wales Specialist Virology Centre	Catherine Moore et al	?	?	?
Wales/PHWC-PGTE4Y/2021	EPI_ISL_8542216	2021-12-18	Originating lab: Wales Specialist Virology Centre Sequencing lab: Pathogen Genomics Unit	Public Health Wales Microbiology Cardiff Wales Specialist Virology Centre	Catherine Moore et al	?	?	?
Wales/PHWC-PGTE88/2021	EPI_ISL_8542220	2021-12-17	Originating lab: Wales Specialist Virology Centre Sequencing lab: Pathogen Genomics Unit	Public Health Wales Microbiology Cardiff Wales Specialist Virology Centre	Catherine Moore et al	?	?	?
Wales/PHWC-PGTEBU/2021	EPI_ISL_8542223	2021-12-17	Originating lab: Wales Specialist Virology Centre Sequencing lab: Pathogen Genomics Unit	Public Health Wales Microbiology Cardiff Wales Specialist Virology Centre	Catherine Moore et al	?	?	?
Wales/PHWC-PGTENT/2021	EPI_ISL_8542739	2021-12-17	Originating lab: Wales Specialist Virology Centre Sequencing lab: Pathogen Genomics Unit	Public Health Wales Microbiology Cardiff Wales Specialist Virology Centre	Catherine Moore et al	?	?	?
Wales/PHWC-PGTEOW/2021	EPI_ISL_8542798	2021-12-18	Originating lab: Wales Specialist Virology Centre Sequencing lab: Pathogen Genomics Unit	Public Health Wales Microbiology Cardiff Wales Specialist Virology Centre	Catherine Moore et al	?	?	?
Wales/PHWC-PGTFBS/2021	EPI_ISL_8542814	2021-12-17	Originating lab: Wales Specialist Virology Centre Sequencing lab: Pathogen Genomics Unit	Public Health Wales Microbiology Cardiff Wales Specialist Virology Centre	Catherine Moore et al	?	?	?
Wales/PHWC-PGTFCY/2021	EPI_ISL_8542815	2021-12-17	Originating lab: Wales Specialist Virology Centre Sequencing lab: Pathogen Genomics Unit	Public Health Wales Microbiology Cardiff Wales Specialist Virology Centre	Catherine Moore et al	?	?	?
Wales/PHWC-PGTFKR/2021	EPI_ISL_8542821	2021-12-17	Originating lab: Wales Specialist Virology Centre Sequencing lab: Pathogen Genomics Unit	Public Health Wales Microbiology Cardiff Wales Specialist Virology Centre	Catherine Moore et al	?	?	?
Wales/PHWC-PGTG11/2021	EPI_ISL_8542978	2021-12-18	Originating lab: Wales Specialist Virology Centre Sequencing lab: Pathogen Genomics Unit	Public Health Wales Microbiology Cardiff Wales Specialist Virology Centre	Catherine Moore et al	?	?	?
Wales/PHWC-PGTG4N/2021	EPI_ISL_8542979	2021-12-18	Originating lab: Wales Specialist Virology Centre Sequencing lab: Pathogen Genomics Unit	Public Health Wales Microbiology Cardiff Wales Specialist Virology Centre	Catherine Moore et al	?	?	?
Wales/PHWC-PGTG9A/2021	EPI_ISL_8542982	2021-12-18	Originating lab: Wales Specialist Virology Centre Sequencing lab: Pathogen Genomics Unit	Public Health Wales Microbiology Cardiff Wales Specialist Virology Centre	Catherine Moore et al	?	?	?
Wales/PHWC-PGTGAG/2021	EPI_ISL_8542985	2021-12-18	Originating lab: Wales Specialist Virology Centre Sequencing lab: Pathogen Genomics Unit	Public Health Wales Microbiology Cardiff Wales Specialist Virology Centre	Catherine Moore et al	?	?	?
Wales/PHWC-PGTGGM/2021	EPI_ISL_8542990	2021-12-18	Originating lab: Wales Specialist Virology Centre Sequencing lab: Pathogen Genomics Unit	Public Health Wales Microbiology Cardiff Wales Specialist Virology Centre	Catherine Moore et al	?	?	?
Wales/PHWC-PGTGJF/2021	EPI_ISL_8542993	2021-12-17	Originating lab: Wales Specialist Virology Centre Sequencing lab: Pathogen Genomics Unit	Public Health Wales Microbiology Cardiff Wales Specialist Virology Centre	Catherine Moore et al	?	?	?
Wales/PHWC-PGTGTW/2021	EPI_ISL_8543001	2021-12-17	Originating lab: Wales Specialist Virology Centre Sequencing lab: Pathogen Genomics Unit	Public Health Wales Microbiology Cardiff Wales Specialist Virology Centre	Catherine Moore et al	?	?	?
Wales/PHWC-PGTGWQ/2021	EPI_ISL_8543002	2021-12-18	Originating lab: Wales Specialist Virology Centre Sequencing lab: Pathogen Genomics Unit	Public Health Wales Microbiology Cardiff Wales Specialist Virology Centre	Catherine Moore et al	?	?	?
Wales/PHWC-PGTH5K/2021	EPI_ISL_8747036	2021-12-08	Originating lab: Wales Specialist Virology Centre Sequencing lab: Pathogen Genomics Unit	Public Health Wales Microbiology Cardiff Wales Specialist Virology Centre	Catherine Moore et al	?	?	?
Wales/PHWC-PGTHFZ/2021	EPI_ISL_8747045	2021-12-08	Originating lab: Wales Specialist Virology Centre Sequencing lab: Pathogen Genomics Unit	Public Health Wales Microbiology Cardiff Wales Specialist Virology Centre	Catherine Moore et al	?	?	?
Wales/PHWC-PGTHHE/2021	EPI_ISL_8747047	2021-12-08	Originating lab: Wales Specialist Virology Centre Sequencing lab: Pathogen Genomics Unit	Public Health Wales Microbiology Cardiff Wales Specialist Virology Centre	Catherine Moore et al	?	?	?
Wales/PHWC-PGTHJX/2021	EPI_ISL_8747049	2021-12-08	Originating lab: Wales Specialist Virology Centre Sequencing lab: Pathogen Genomics Unit	Public Health Wales Microbiology Cardiff Wales Specialist Virology Centre	Catherine Moore et al	?	?	?
Wales/PHWC-PGTHYB/2021	EPI_ISL_8747060	2021-12-08	Originating lab: Wales Specialist Virology Centre Sequencing lab: Pathogen Genomics Unit	Public Health Wales Microbiology Cardiff Wales Specialist Virology Centre	Catherine Moore et al	?	?	?
Wales/PHWC-PGTJ3B/2021	EPI_ISL_8543006	2021-12-18	Originating lab: Wales Specialist Virology Centre Sequencing lab: Pathogen Genomics Unit	Public Health Wales Microbiology Cardiff Wales Specialist Virology Centre	Catherine Moore et al	?	?	?
Wales/PHWC-PGTJ9I/2021	EPI_ISL_8543011	2021-12-18	Originating lab: Wales Specialist Virology Centre Sequencing lab: Pathogen Genomics Unit	Public Health Wales Microbiology Cardiff Wales Specialist Virology Centre	Catherine Moore et al	?	?	?
Wales/PHWC-PGTJDQ/2021	EPI_ISL_8543015	2021-12-17	Originating lab: Wales Specialist Virology Centre Sequencing lab: Pathogen Genomics Unit	Public Health Wales Microbiology Cardiff Wales Specialist Virology Centre	Catherine Moore et al	?	?	?
Wales/PHWC-PGTJRC/2021	EPI_ISL_8543024	2021-12-17	Originating lab: Wales Specialist Virology Centre Sequencing lab: Pathogen Genomics Unit	Public Health Wales Microbiology Cardiff Wales Specialist Virology Centre	Catherine Moore et al	?	?	?
Wales/PHWC-PGTJUP/2021	EPI_ISL_8543026	2021-12-18	Originating lab: Wales Specialist Virology Centre Sequencing lab: Pathogen Genomics Unit	Public Health Wales Microbiology Cardiff Wales Specialist Virology Centre	Catherine Moore et al	?	?	?
Wales/PHWC-PGTJYW/2021	EPI_ISL_8543029	2021-12-17	Originating lab: Wales Specialist Virology Centre Sequencing lab: Pathogen Genomics Unit	Public Health Wales Microbiology Cardiff Wales Specialist Virology Centre	Catherine Moore et al	?	?	?
Wales/PHWC-PGTK1Q/2021	EPI_ISL_8543031	2021-12-18	Originating lab: Wales Specialist Virology Centre Sequencing lab: Pathogen Genomics Unit	Public Health Wales Microbiology Cardiff Wales Specialist Virology Centre	Catherine Moore et al	?	?	?
Wales/PHWC-PGTK5H/2021	EPI_ISL_8543034	2021-12-17	Originating lab: Wales Specialist Virology Centre Sequencing lab: Pathogen Genomics Unit	Public Health Wales Microbiology Cardiff Wales Specialist Virology Centre	Catherine Moore et al	?	?	?
Wales/PHWC-PGTKC5/2021	EPI_ISL_8543041	2021-12-17	Originating lab: Wales Specialist Virology Centre Sequencing lab: Pathogen Genomics Unit	Public Health Wales Microbiology Cardiff Wales Specialist Virology Centre	Catherine Moore et al	?	?	?
Wales/PHWC-PGTKG8/2021	EPI_ISL_8543045	2021-12-18	Originating lab: Wales Specialist Virology Centre Sequencing lab: Pathogen Genomics Unit	Public Health Wales Microbiology Cardiff Wales Specialist Virology Centre	Catherine Moore et al	?	?	?
Wales/PHWC-PGTKH4/2021	EPI_ISL_8543046	2021-12-17	Originating lab: Wales Specialist Virology Centre Sequencing lab: Pathogen Genomics Unit	Public Health Wales Microbiology Cardiff Wales Specialist Virology Centre	Catherine Moore et al	?	?	?
Wales/PHWC-PGTKK9/2021	EPI_ISL_8543049	2021-12-17	Originating lab: Wales Specialist Virology Centre Sequencing lab: Pathogen Genomics Unit	Public Health Wales Microbiology Cardiff Wales Specialist Virology Centre	Catherine Moore et al	?	?	?
Wales/PHWC-PGTKM7/2021	EPI_ISL_8543050	2021-12-17	Originating lab: Wales Specialist Virology Centre Sequencing lab: Pathogen Genomics Unit	Public Health Wales Microbiology Cardiff Wales Specialist Virology Centre	Catherine Moore et al	?	?	?
Wales/PHWC-PGTKO1/2021	EPI_ISL_8543052	2021-12-18	Originating lab: Wales Specialist Virology Centre Sequencing lab: Pathogen Genomics Unit	Public Health Wales Microbiology Cardiff Wales Specialist Virology Centre	Catherine Moore et al	?	?	?
Wales/PHWC-PGTKQZ/2021	EPI_ISL_8543054	2021-12-17	Originating lab: Wales Specialist Virology Centre Sequencing lab: Pathogen Genomics Unit	Public Health Wales Microbiology Cardiff Wales Specialist Virology Centre	Catherine Moore et al	?	?	?
Wales/PHWC-PGTKSG/2021	EPI_ISL_8543056	2021-12-17	Originating lab: Wales Specialist Virology Centre Sequencing lab: Pathogen Genomics Unit	Public Health Wales Microbiology Cardiff Wales Specialist Virology Centre	Catherine Moore et al	?	?	?
Wales/PHWC-PGTKXI/2021	EPI_ISL_8543060	2021-12-17	Originating lab: Wales Specialist Virology Centre Sequencing lab: Pathogen Genomics Unit	Public Health Wales Microbiology Cardiff Wales Specialist Virology Centre	Catherine Moore et al	?	?	?
Wales/PHWC-PGTKZR/2021	EPI_ISL_8543061	2021-12-17	Originating lab: Wales Specialist Virology Centre Sequencing lab: Pathogen Genomics Unit	Public Health Wales Microbiology Cardiff Wales Specialist Virology Centre	Catherine Moore et al	?	?	?
Wales/PHWC-PGTM55/2021	EPI_ISL_8543064	2021-12-17	Originating lab: Wales Specialist Virology Centre Sequencing lab: Pathogen Genomics Unit	Public Health Wales Microbiology Cardiff Wales Specialist Virology Centre	Catherine Moore et al	?	?	?
Wales/PHWC-PGTMDC/2021	EPI_ISL_8543069	2021-12-18	Originating lab: Wales Specialist Virology Centre Sequencing lab: Pathogen Genomics Unit	Public Health Wales Microbiology Cardiff Wales Specialist Virology Centre	Catherine Moore et al	?	?	?
Wales/PHWC-PGTMGG/2021	EPI_ISL_8543071	2021-12-18	Originating lab: Wales Specialist Virology Centre Sequencing lab: Pathogen Genomics Unit	Public Health Wales Microbiology Cardiff Wales Specialist Virology Centre	Catherine Moore et al	?	?	?
Wales/PHWC-PGTMH3/2021	EPI_ISL_8543072	2021-12-18	Originating lab: Wales Specialist Virology Centre Sequencing lab: Pathogen Genomics Unit	Public Health Wales Microbiology Cardiff Wales Specialist Virology Centre	Catherine Moore et al	?	?	?
Wales/PHWC-PGTMJY/2021	EPI_ISL_8543074	2021-12-18	Originating lab: Wales Specialist Virology Centre Sequencing lab: Pathogen Genomics Unit	Public Health Wales Microbiology Cardiff Wales Specialist Virology Centre	Catherine Moore et al	?	?	?
Wales/PHWC-PGTMTX/2021	EPI_ISL_8543082	2021-12-18	Originating lab: Wales Specialist Virology Centre Sequencing lab: Pathogen Genomics Unit	Public Health Wales Microbiology Cardiff Wales Specialist Virology Centre	Catherine Moore et al	?	?	?
Wales/PHWC-PGTMY1/2021	EPI_ISL_8543086	2021-12-18	Originating lab: Wales Specialist Virology Centre Sequencing lab: Pathogen Genomics Unit	Public Health Wales Microbiology Cardiff Wales Specialist Virology Centre	Catherine Moore et al	?	?	?
Wales/PHWC-PGTN1S/2021	EPI_ISL_8543088	2021-12-17	Originating lab: Wales Specialist Virology Centre Sequencing lab: Pathogen Genomics Unit	Public Health Wales Microbiology Cardiff Wales Specialist Virology Centre	Catherine Moore et al	?	?	?
Wales/PHWC-PGTN3E/2021	EPI_ISL_8543089	2021-12-17	Originating lab: Wales Specialist Virology Centre Sequencing lab: Pathogen Genomics Unit	Public Health Wales Microbiology Cardiff Wales Specialist Virology Centre	Catherine Moore et al	?	?	?
Wales/PHWC-PGTN4G/2021	EPI_ISL_8543090	2021-12-17	Originating lab: Wales Specialist Virology Centre Sequencing lab: Pathogen Genomics Unit	Public Health Wales Microbiology Cardiff Wales Specialist Virology Centre	Catherine Moore et al	?	?	?
Wales/PHWC-PGTN5R/2021	EPI_ISL_8543091	2021-12-17	Originating lab: Wales Specialist Virology Centre Sequencing lab: Pathogen Genomics Unit	Public Health Wales Microbiology Cardiff Wales Specialist Virology Centre	Catherine Moore et al	?	?	?
Wales/PHWC-PGTN7Y/2021	EPI_ISL_8543093	2021-12-17	Originating lab: Wales Specialist Virology Centre Sequencing lab: Pathogen Genomics Unit	Public Health Wales Microbiology Cardiff Wales Specialist Virology Centre	Catherine Moore et al	?	?	?
Wales/PHWC-PGTN9H/2021	EPI_ISL_8543095	2021-12-17	Originating lab: Wales Specialist Virology Centre Sequencing lab: Pathogen Genomics Unit	Public Health Wales Microbiology Cardiff Wales Specialist Virology Centre	Catherine Moore et al	?	?	?
Wales/PHWC-PGTNB3/2021	EPI_ISL_8543097	2021-12-18	Originating lab: Wales Specialist Virology Centre Sequencing lab: Pathogen Genomics Unit	Public Health Wales Microbiology Cardiff Wales Specialist Virology Centre	Catherine Moore et al	?	?	?
Wales/PHWC-PGTNCD/2021	EPI_ISL_8543098	2021-12-18	Originating lab: Wales Specialist Virology Centre Sequencing lab: Pathogen Genomics Unit	Public Health Wales Microbiology Cardiff Wales Specialist Virology Centre	Catherine Moore et al	?	?	?
Wales/PHWC-PGTNK8/2021	EPI_ISL_8543106	2021-12-18	Originating lab: Wales Specialist Virology Centre Sequencing lab: Pathogen Genomics Unit	Public Health Wales Microbiology Cardiff Wales Specialist Virology Centre	Catherine Moore et al	?	?	?
Wales/PHWC-PGTNRU/2021	EPI_ISL_8543109	2021-12-17	Originating lab: Wales Specialist Virology Centre Sequencing lab: Pathogen Genomics Unit	Public Health Wales Microbiology Cardiff Wales Specialist Virology Centre	Catherine Moore et al	?	?	?
Wales/PHWC-PGTNUW/2021	EPI_ISL_8543111	2021-12-17	Originating lab: Wales Specialist Virology Centre Sequencing lab: Pathogen Genomics Unit	Public Health Wales Microbiology Cardiff Wales Specialist Virology Centre	Catherine Moore et al	?	?	?
Wales/PHWC-PGTO9Q/2021	EPI_ISL_8543118	2021-12-17	Originating lab: Wales Specialist Virology Centre Sequencing lab: Pathogen Genomics Unit	Public Health Wales Microbiology Cardiff Wales Specialist Virology Centre	Catherine Moore et al	?	?	?
Wales/PHWC-PGTOE7/2021	EPI_ISL_8543122	2021-12-15	Originating lab: Wales Specialist Virology Centre Sequencing lab: Pathogen Genomics Unit	Public Health Wales Microbiology Cardiff Wales Specialist Virology Centre	Catherine Moore et al	?	?	?
Wales/PHWC-PGTOIN/2021	EPI_ISL_8543126	2021-12-16	Originating lab: Wales Specialist Virology Centre Sequencing lab: Pathogen Genomics Unit	Public Health Wales Microbiology Cardiff Wales Specialist Virology Centre	Catherine Moore et al	?	?	?
Wales/PHWC-PGTOMZ/2021	EPI_ISL_8543128	2021-12-16	Originating lab: Wales Specialist Virology Centre Sequencing lab: Pathogen Genomics Unit	Public Health Wales Microbiology Cardiff Wales Specialist Virology Centre	Catherine Moore et al	?	?	?
Wales/PHWC-PGTOTK/2021	EPI_ISL_8543132	2021-12-15	Originating lab: Wales Specialist Virology Centre Sequencing lab: Pathogen Genomics Unit	Public Health Wales Microbiology Cardiff Wales Specialist Virology Centre	Catherine Moore et al	?	?	?
Wales/PHWC-PGTP1M/2021	EPI_ISL_8543135	2021-12-17	Originating lab: Wales Specialist Virology Centre Sequencing lab: Pathogen Genomics Unit	Public Health Wales Microbiology Cardiff Wales Specialist Virology Centre	Catherine Moore et al	?	?	?
Wales/PHWC-PGTPA9/2021	EPI_ISL_8543142	2021-12-18	Originating lab: Wales Specialist Virology Centre Sequencing lab: Pathogen Genomics Unit	Public Health Wales Microbiology Cardiff Wales Specialist Virology Centre	Catherine Moore et al	?	?	?
Wales/PHWC-PGTPCA/2021	EPI_ISL_8543143	2021-12-17	Originating lab: Wales Specialist Virology Centre Sequencing lab: Pathogen Genomics Unit	Public Health Wales Microbiology Cardiff Wales Specialist Virology Centre	Catherine Moore et al	?	?	?
Wales/PHWC-PGTPDK/2021	EPI_ISL_8543144	2021-12-17	Originating lab: Wales Specialist Virology Centre Sequencing lab: Pathogen Genomics Unit	Public Health Wales Microbiology Cardiff Wales Specialist Virology Centre	Catherine Moore et al	?	?	?
Wales/PHWC-PGTPFG/2021	EPI_ISL_8543146	2021-12-17	Originating lab: Wales Specialist Virology Centre Sequencing lab: Pathogen Genomics Unit	Public Health Wales Microbiology Cardiff Wales Specialist Virology Centre	Catherine Moore et al	?	?	?
Wales/PHWC-PGTPGR/2021	EPI_ISL_8543147	2021-12-17	Originating lab: Wales Specialist Virology Centre Sequencing lab: Pathogen Genomics Unit	Public Health Wales Microbiology Cardiff Wales Specialist Virology Centre	Catherine Moore et al	?	?	?
Wales/PHWC-PGTPJ6/2021	EPI_ISL_8543150	2021-12-17	Originating lab: Wales Specialist Virology Centre Sequencing lab: Pathogen Genomics Unit	Public Health Wales Microbiology Cardiff Wales Specialist Virology Centre	Catherine Moore et al	?	?	?
Wales/PHWC-PGTPKH/2021	EPI_ISL_8543151	2021-12-17	Originating lab: Wales Specialist Virology Centre Sequencing lab: Pathogen Genomics Unit	Public Health Wales Microbiology Cardiff Wales Specialist Virology Centre	Catherine Moore et al	?	?	?
Wales/PHWC-PGTPRE/2021	EPI_ISL_8543155	2021-12-17	Originating lab: Wales Specialist Virology Centre Sequencing lab: Pathogen Genomics Unit	Public Health Wales Microbiology Cardiff Wales Specialist Virology Centre	Catherine Moore et al	?	?	?
Wales/PHWC-PGTPSD/2021	EPI_ISL_8543156	2021-12-18	Originating lab: Wales Specialist Virology Centre Sequencing lab: Pathogen Genomics Unit	Public Health Wales Microbiology Cardiff Wales Specialist Virology Centre	Catherine Moore et al	?	?	?
Wales/PHWC-PGTQ61/2021	EPI_ISL_8543167	2021-12-17	Originating lab: Wales Specialist Virology Centre Sequencing lab: Pathogen Genomics Unit	Public Health Wales Microbiology Cardiff Wales Specialist Virology Centre	Catherine Moore et al	?	?	?
Wales/PHWC-PGTQDJ/2021	EPI_ISL_8543171	2021-12-18	Originating lab: Wales Specialist Virology Centre Sequencing lab: Pathogen Genomics Unit	Public Health Wales Microbiology Cardiff Wales Specialist Virology Centre	Catherine Moore et al	?	?	?
Wales/PHWC-PGTQFF/2021	EPI_ISL_8543173	2021-12-18	Originating lab: Wales Specialist Virology Centre Sequencing lab: Pathogen Genomics Unit	Public Health Wales Microbiology Cardiff Wales Specialist Virology Centre	Catherine Moore et al	?	?	?
Wales/PHWC-PGTQIR/2021	EPI_ISL_8543175	2021-12-17	Originating lab: Wales Specialist Virology Centre Sequencing lab: Pathogen Genomics Unit	Public Health Wales Microbiology Cardiff Wales Specialist Virology Centre	Catherine Moore et al	?	?	?
Wales/PHWC-PGTQK5/2021	EPI_ISL_8543178	2021-12-18	Originating lab: Wales Specialist Virology Centre Sequencing lab: Pathogen Genomics Unit	Public Health Wales Microbiology Cardiff Wales Specialist Virology Centre	Catherine Moore et al	?	?	?
Wales/PHWC-PGTQOQ/2021	EPI_ISL_8580569	2021-12-17	Originating lab: Wales Specialist Virology Centre Sequencing lab: Pathogen Genomics Unit	Public Health Wales Microbiology Cardiff Wales Specialist Virology Centre	Catherine Moore et al	?	?	?
Wales/PHWC-PGTQQU/2021	EPI_ISL_8580571	2021-12-18	Originating lab: Wales Specialist Virology Centre Sequencing lab: Pathogen Genomics Unit	Public Health Wales Microbiology Cardiff Wales Specialist Virology Centre	Catherine Moore et al	?	?	?
Wales/PHWC-PGTQXT/2021	EPI_ISL_8580581	2021-12-18	Originating lab: Wales Specialist Virology Centre Sequencing lab: Pathogen Genomics Unit	Public Health Wales Microbiology Cardiff Wales Specialist Virology Centre	Catherine Moore et al	?	?	?
Wales/PHWC-PGTR4R/2021	EPI_ISL_8580587	2021-12-17	Originating lab: Wales Specialist Virology Centre Sequencing lab: Pathogen Genomics Unit	Public Health Wales Microbiology Cardiff Wales Specialist Virology Centre	Catherine Moore et al	?	?	?
Wales/PHWC-PGTR6H/2021	EPI_ISL_8580591	2021-12-17	Originating lab: Wales Specialist Virology Centre Sequencing lab: Pathogen Genomics Unit	Public Health Wales Microbiology Cardiff Wales Specialist Virology Centre	Catherine Moore et al	?	?	?
Wales/PHWC-PGTR76/2021	EPI_ISL_8580593	2021-12-17	Originating lab: Wales Specialist Virology Centre Sequencing lab: Pathogen Genomics Unit	Public Health Wales Microbiology Cardiff Wales Specialist Virology Centre	Catherine Moore et al	?	?	?
Wales/PHWC-PGTRAE/2021	EPI_ISL_8580598	2021-12-17	Originating lab: Wales Specialist Virology Centre Sequencing lab: Pathogen Genomics Unit	Public Health Wales Microbiology Cardiff Wales Specialist Virology Centre	Catherine Moore et al	?	?	?
Wales/PHWC-PGTRBZ/2021	EPI_ISL_8580600	2021-12-18	Originating lab: Wales Specialist Virology Centre Sequencing lab: Pathogen Genomics Unit	Public Health Wales Microbiology Cardiff Wales Specialist Virology Centre	Catherine Moore et al	?	?	?
Wales/PHWC-PGTREJ/2021	EPI_ISL_8580607	2021-12-17	Originating lab: Wales Specialist Virology Centre Sequencing lab: Pathogen Genomics Unit	Public Health Wales Microbiology Cardiff Wales Specialist Virology Centre	Catherine Moore et al	?	?	?
Wales/PHWC-PGTRHY/2021	EPI_ISL_8580611	2021-12-17	Originating lab: Wales Specialist Virology Centre Sequencing lab: Pathogen Genomics Unit	Public Health Wales Microbiology Cardiff Wales Specialist Virology Centre	Catherine Moore et al	?	?	?
Wales/PHWC-PGTRX5/2021	EPI_ISL_8580630	2021-12-18	Originating lab: Wales Specialist Virology Centre Sequencing lab: Pathogen Genomics Unit	Public Health Wales Microbiology Cardiff Wales Specialist Virology Centre	Catherine Moore et al	?	?	?
Wales/PHWC-PGTSIH/2021	EPI_ISL_8747074	2021-12-08	Originating lab: Wales Specialist Virology Centre Sequencing lab: Pathogen Genomics Unit	Public Health Wales Microbiology Cardiff Wales Specialist Virology Centre	Catherine Moore et al	?	?	?
Wales/PHWC-PGTSOG/2021	EPI_ISL_8747079	2021-12-08	Originating lab: Wales Specialist Virology Centre Sequencing lab: Pathogen Genomics Unit	Public Health Wales Microbiology Cardiff Wales Specialist Virology Centre	Catherine Moore et al	?	?	?
Wales/PHWC-PGTTBK/2021	EPI_ISL_8580637	2021-12-16	Originating lab: Wales Specialist Virology Centre Sequencing lab: Pathogen Genomics Unit	Public Health Wales Microbiology Cardiff Wales Specialist Virology Centre	Catherine Moore et al	?	?	?
Wales/PHWC-PGTTNE/2021	EPI_ISL_8580648	2021-12-17	Originating lab: Wales Specialist Virology Centre Sequencing lab: Pathogen Genomics Unit	Public Health Wales Microbiology Cardiff Wales Specialist Virology Centre	Catherine Moore et al	?	?	?
Wales/PHWC-PGTTQO/2021	EPI_ISL_8580655	2021-12-17	Originating lab: Wales Specialist Virology Centre Sequencing lab: Pathogen Genomics Unit	Public Health Wales Microbiology Cardiff Wales Specialist Virology Centre	Catherine Moore et al	?	?	?
Wales/PHWC-PGTU7X/2021	EPI_ISL_8747091	2021-12-07	Originating lab: Wales Specialist Virology Centre Sequencing lab: Pathogen Genomics Unit	Public Health Wales Microbiology Cardiff Wales Specialist Virology Centre	Catherine Moore et al	?	?	?
Wales/PHWC-PGTUS7/2021	EPI_ISL_8747103	2021-12-07	Originating lab: Wales Specialist Virology Centre Sequencing lab: Pathogen Genomics Unit	Public Health Wales Microbiology Cardiff Wales Specialist Virology Centre	Catherine Moore et al	?	?	?
Wales/PHWC-PGTX5Z/2021	EPI_ISL_8580670	2021-12-16	Originating lab: Wales Specialist Virology Centre Sequencing lab: Pathogen Genomics Unit	Public Health Wales Microbiology Cardiff Wales Specialist Virology Centre	Catherine Moore et al	?	?	?
Wales/PHWC-PGTXNK/2021	EPI_ISL_8580700	2021-12-17	Originating lab: Wales Specialist Virology Centre Sequencing lab: Pathogen Genomics Unit	Public Health Wales Microbiology Cardiff Wales Specialist Virology Centre	Catherine Moore et al	?	?	?
Wales/PHWC-PGTXPW/2021	EPI_ISL_8580704	2021-12-16	Originating lab: Wales Specialist Virology Centre Sequencing lab: Pathogen Genomics Unit	Public Health Wales Microbiology Cardiff Wales Specialist Virology Centre	Catherine Moore et al	?	?	?
Wales/PHWC-PGTY1A/2021	EPI_ISL_8580718	2021-12-17	Originating lab: Wales Specialist Virology Centre Sequencing lab: Pathogen Genomics Unit	Public Health Wales Microbiology Cardiff Wales Specialist Virology Centre	Catherine Moore et al	?	?	?
Wales/PHWC-PGTZ1B/2021	EPI_ISL_8747135	2021-12-08	Originating lab: Wales Specialist Virology Centre Sequencing lab: Pathogen Genomics Unit	Public Health Wales Microbiology Cardiff Wales Specialist Virology Centre	Catherine Moore et al	?	?	?
Wales/PHWC-PGTZBR/2021	EPI_ISL_8747142	2021-12-08	Originating lab: Wales Specialist Virology Centre Sequencing lab: Pathogen Genomics Unit	Public Health Wales Microbiology Cardiff Wales Specialist Virology Centre	Catherine Moore et al	?	?	?
Wales/PHWC-PGTZCQ/2021	EPI_ISL_8747143	2021-12-08	Originating lab: Wales Specialist Virology Centre Sequencing lab: Pathogen Genomics Unit	Public Health Wales Microbiology Cardiff Wales Specialist Virology Centre	Catherine Moore et al	?	?	?
Wales/PHWC-PGTZS3/2021	EPI_ISL_8747155	2021-12-08	Originating lab: Wales Specialist Virology Centre Sequencing lab: Pathogen Genomics Unit	Public Health Wales Microbiology Cardiff Wales Specialist Virology Centre	Catherine Moore et al	?	?	?
Wales/PHWC-PGU36D/2021	EPI_ISL_8784540	2021-12-15	Originating lab: Wales Specialist Virology Centre Sequencing lab: Pathogen Genomics Unit	Public Health Wales Microbiology Cardiff Wales Specialist Virology Centre	Catherine Moore et al	?	?	?
Wales/PHWC-PGU3II/2021	EPI_ISL_8784548	2021-12-15	Originating lab: Wales Specialist Virology Centre Sequencing lab: Pathogen Genomics Unit	Public Health Wales Microbiology Cardiff Wales Specialist Virology Centre	Catherine Moore et al	?	?	?
Wales/PHWC-PGU513/2021	EPI_ISL_8784568	2021-12-15	Originating lab: Wales Specialist Virology Centre Sequencing lab: Pathogen Genomics Unit	Public Health Wales Microbiology Cardiff Wales Specialist Virology Centre	Catherine Moore et al	?	?	?
Wales/PHWC-PGU5EQ/2021	EPI_ISL_8784577	2021-12-15	Originating lab: Wales Specialist Virology Centre Sequencing lab: Pathogen Genomics Unit	Public Health Wales Microbiology Cardiff Wales Specialist Virology Centre	Catherine Moore et al	?	?	?
Wales/PHWC-PGU5G1/2021	EPI_ISL_8784579	2021-12-15	Originating lab: Wales Specialist Virology Centre Sequencing lab: Pathogen Genomics Unit	Public Health Wales Microbiology Cardiff Wales Specialist Virology Centre	Catherine Moore et al	?	?	?
Wales/PHWC-PGU5QN/2021	EPI_ISL_8784590	2021-12-15	Originating lab: Wales Specialist Virology Centre Sequencing lab: Pathogen Genomics Unit	Public Health Wales Microbiology Cardiff Wales Specialist Virology Centre	Catherine Moore et al	?	?	?
Wales/PHWC-PGU5T5/2021	EPI_ISL_8784592	2021-12-15	Originating lab: Wales Specialist Virology Centre Sequencing lab: Pathogen Genomics Unit	Public Health Wales Microbiology Cardiff Wales Specialist Virology Centre	Catherine Moore et al	?	?	?
Wales/PHWC-PGU5ZX/2021	EPI_ISL_8784595	2021-12-15	Originating lab: Wales Specialist Virology Centre Sequencing lab: Pathogen Genomics Unit	Public Health Wales Microbiology Cardiff Wales Specialist Virology Centre	Catherine Moore et al	?	?	?
Wales/PHWC-PGU65R/2021	EPI_ISL_8784600	2021-12-21	Originating lab: Wales Specialist Virology Centre Sequencing lab: Pathogen Genomics Unit	Public Health Wales Microbiology Cardiff Wales Specialist Virology Centre	Catherine Moore et al	?	?	?
Wales/PHWC-PGU666/2021	EPI_ISL_8784602	2021-12-21	Originating lab: Wales Specialist Virology Centre Sequencing lab: Pathogen Genomics Unit	Public Health Wales Microbiology Cardiff Wales Specialist Virology Centre	Catherine Moore et al	?	?	?
Wales/PHWC-PGU6AK/2021	EPI_ISL_8784604	2021-12-21	Originating lab: Wales Specialist Virology Centre Sequencing lab: Pathogen Genomics Unit	Public Health Wales Microbiology Cardiff Wales Specialist Virology Centre	Catherine Moore et al	?	?	?
Wales/PHWC-PGU6FT/2021	EPI_ISL_8784609	2021-12-16	Originating lab: Wales Specialist Virology Centre Sequencing lab: Pathogen Genomics Unit	Public Health Wales Microbiology Cardiff Wales Specialist Virology Centre	Catherine Moore et al	?	?	?
Wales/PHWC-PGU6NZ/2021	EPI_ISL_8784617	2021-12-16	Originating lab: Wales Specialist Virology Centre Sequencing lab: Pathogen Genomics Unit	Public Health Wales Microbiology Cardiff Wales Specialist Virology Centre	Catherine Moore et al	?	?	?
Wales/PHWC-PGU6UW/2021	EPI_ISL_8784628	2021-12-21	Originating lab: Wales Specialist Virology Centre Sequencing lab: Pathogen Genomics Unit	Public Health Wales Microbiology Cardiff Wales Specialist Virology Centre	Catherine Moore et al	?	?	?
Wales/PHWC-PGU6ZC/2021	EPI_ISL_8784632	2021-12-21	Originating lab: Wales Specialist Virology Centre Sequencing lab: Pathogen Genomics Unit	Public Health Wales Microbiology Cardiff Wales Specialist Virology Centre	Catherine Moore et al	?	?	?
Wales/PHWC-PGU7KE/2021	EPI_ISL_8784644	2021-12-16	Originating lab: Wales Specialist Virology Centre Sequencing lab: Pathogen Genomics Unit	Public Health Wales Microbiology Cardiff Wales Specialist Virology Centre	Catherine Moore et al	?	?	?
Wales/PHWC-PGU8I8/2021	EPI_ISL_8763267	2021-12-20	Originating lab: Wales Specialist Virology Centre Sequencing lab: Pathogen Genomics Unit	Public Health Wales Microbiology Cardiff Wales Specialist Virology Centre	Catherine Moore et al	?	?	?
Wales/PHWC-PGU8NQ/2021	EPI_ISL_8763271	2021-12-20	Originating lab: Wales Specialist Virology Centre Sequencing lab: Pathogen Genomics Unit	Public Health Wales Microbiology Cardiff Wales Specialist Virology Centre	Catherine Moore et al	?	?	?
Wales/PHWC-PGU8QS/2021	EPI_ISL_8763274	2021-12-20	Originating lab: Wales Specialist Virology Centre Sequencing lab: Pathogen Genomics Unit	Public Health Wales Microbiology Cardiff Wales Specialist Virology Centre	Catherine Moore et al	?	?	?
Wales/PHWC-PGU8RK/2021	EPI_ISL_8763275	2021-12-20	Originating lab: Wales Specialist Virology Centre Sequencing lab: Pathogen Genomics Unit	Public Health Wales Microbiology Cardiff Wales Specialist Virology Centre	Catherine Moore et al	?	?	?
Wales/PHWC-PGU8TX/2021	EPI_ISL_8763276	2021-12-20	Originating lab: Wales Specialist Virology Centre Sequencing lab: Pathogen Genomics Unit	Public Health Wales Microbiology Cardiff Wales Specialist Virology Centre	Catherine Moore et al	?	?	?
Wales/PHWC-PGU967/2021	EPI_ISL_8784661	2021-12-21	Originating lab: Wales Specialist Virology Centre Sequencing lab: Pathogen Genomics Unit	Public Health Wales Microbiology Cardiff Wales Specialist Virology Centre	Catherine Moore et al	?	?	?
Wales/PHWC-PGU98C/2021	EPI_ISL_8784664	2021-12-21	Originating lab: Wales Specialist Virology Centre Sequencing lab: Pathogen Genomics Unit	Public Health Wales Microbiology Cardiff Wales Specialist Virology Centre	Catherine Moore et al	?	?	?
Wales/PHWC-PGU9AJ/2021	EPI_ISL_8784666	2021-12-21	Originating lab: Wales Specialist Virology Centre Sequencing lab: Pathogen Genomics Unit	Public Health Wales Microbiology Cardiff Wales Specialist Virology Centre	Catherine Moore et al	?	?	?
Wales/PHWC-PGU9BA/2021	EPI_ISL_8784667	2021-12-21	Originating lab: Wales Specialist Virology Centre Sequencing lab: Pathogen Genomics Unit	Public Health Wales Microbiology Cardiff Wales Specialist Virology Centre	Catherine Moore et al	?	?	?
Wales/PHWC-PGU9CN/2021	EPI_ISL_8784669	2021-12-21	Originating lab: Wales Specialist Virology Centre Sequencing lab: Pathogen Genomics Unit	Public Health Wales Microbiology Cardiff Wales Specialist Virology Centre	Catherine Moore et al	?	?	?
Wales/PHWC-PGU9FO/2021	EPI_ISL_8784673	2021-12-21	Originating lab: Wales Specialist Virology Centre Sequencing lab: Pathogen Genomics Unit	Public Health Wales Microbiology Cardiff Wales Specialist Virology Centre	Catherine Moore et al	?	?	?
Wales/PHWC-PGU9IX/2021	EPI_ISL_8784675	2021-12-21	Originating lab: Wales Specialist Virology Centre Sequencing lab: Pathogen Genomics Unit	Public Health Wales Microbiology Cardiff Wales Specialist Virology Centre	Catherine Moore et al	?	?	?
Wales/PHWC-PGU9KG/2021	EPI_ISL_8784678	2021-12-21	Originating lab: Wales Specialist Virology Centre Sequencing lab: Pathogen Genomics Unit	Public Health Wales Microbiology Cardiff Wales Specialist Virology Centre	Catherine Moore et al	?	?	?
Wales/PHWC-PGU9SP/2021	EPI_ISL_8784686	2021-12-21	Originating lab: Wales Specialist Virology Centre Sequencing lab: Pathogen Genomics Unit	Public Health Wales Microbiology Cardiff Wales Specialist Virology Centre	Catherine Moore et al	?	?	?
Wales/PHWC-PGU9ZM/2021	EPI_ISL_8784691	2021-12-21	Originating lab: Wales Specialist Virology Centre Sequencing lab: Pathogen Genomics Unit	Public Health Wales Microbiology Cardiff Wales Specialist Virology Centre	Catherine Moore et al	?	?	?
Wales/PHWC-PGUA1H/2021	EPI_ISL_8784693	2021-12-16	Originating lab: Wales Specialist Virology Centre Sequencing lab: Pathogen Genomics Unit	Public Health Wales Microbiology Cardiff Wales Specialist Virology Centre	Catherine Moore et al	?	?	?
Wales/PHWC-PGUAFZ/2021	EPI_ISL_8763287	2021-12-20	Originating lab: Wales Specialist Virology Centre Sequencing lab: Pathogen Genomics Unit	Public Health Wales Microbiology Cardiff Wales Specialist Virology Centre	Catherine Moore et al	?	?	?
Wales/PHWC-PGUAOY/2021	EPI_ISL_8763292	2021-12-20	Originating lab: Wales Specialist Virology Centre Sequencing lab: Pathogen Genomics Unit	Public Health Wales Microbiology Cardiff Wales Specialist Virology Centre	Catherine Moore et al	?	?	?
Wales/PHWC-PGUAWA/2021	EPI_ISL_8784709	2021-12-16	Originating lab: Wales Specialist Virology Centre Sequencing lab: Pathogen Genomics Unit	Public Health Wales Microbiology Cardiff Wales Specialist Virology Centre	Catherine Moore et al	?	?	?
Wales/PHWC-PGUAXD/2021	EPI_ISL_8763296	2021-12-20	Originating lab: Wales Specialist Virology Centre Sequencing lab: Pathogen Genomics Unit	Public Health Wales Microbiology Cardiff Wales Specialist Virology Centre	Catherine Moore et al	?	?	?
Wales/PHWC-PGUAYB/2021	EPI_ISL_8763297	2021-12-20	Originating lab: Wales Specialist Virology Centre Sequencing lab: Pathogen Genomics Unit	Public Health Wales Microbiology Cardiff Wales Specialist Virology Centre	Catherine Moore et al	?	?	?
Wales/PHWC-PGUB65/2021	EPI_ISL_8763302	2021-12-20	Originating lab: Wales Specialist Virology Centre Sequencing lab: Pathogen Genomics Unit	Public Health Wales Microbiology Cardiff Wales Specialist Virology Centre	Catherine Moore et al	?	?	?
Wales/PHWC-PGUB77/2021	EPI_ISL_8763303	2021-12-20	Originating lab: Wales Specialist Virology Centre Sequencing lab: Pathogen Genomics Unit	Public Health Wales Microbiology Cardiff Wales Specialist Virology Centre	Catherine Moore et al	?	?	?
Wales/PHWC-PGUBH9/2021	EPI_ISL_8763305	2021-12-20	Originating lab: Wales Specialist Virology Centre Sequencing lab: Pathogen Genomics Unit	Public Health Wales Microbiology Cardiff Wales Specialist Virology Centre	Catherine Moore et al	?	?	?
Wales/PHWC-PGUBKR/2021	EPI_ISL_8763308	2021-12-20	Originating lab: Wales Specialist Virology Centre Sequencing lab: Pathogen Genomics Unit	Public Health Wales Microbiology Cardiff Wales Specialist Virology Centre	Catherine Moore et al	?	?	?
Wales/PHWC-PGUBSM/2021	EPI_ISL_8763313	2021-12-20	Originating lab: Wales Specialist Virology Centre Sequencing lab: Pathogen Genomics Unit	Public Health Wales Microbiology Cardiff Wales Specialist Virology Centre	Catherine Moore et al	?	?	?
Wales/PHWC-PGUBX4/2021	EPI_ISL_8763316	2021-12-20	Originating lab: Wales Specialist Virology Centre Sequencing lab: Pathogen Genomics Unit	Public Health Wales Microbiology Cardiff Wales Specialist Virology Centre	Catherine Moore et al	?	?	?
Wales/PHWC-PGUCD8/2021	EPI_ISL_8763328	2021-12-20	Originating lab: Wales Specialist Virology Centre Sequencing lab: Pathogen Genomics Unit	Public Health Wales Microbiology Cardiff Wales Specialist Virology Centre	Catherine Moore et al	?	?	?
Wales/PHWC-PGUD1T/2021	EPI_ISL_8763342	2021-12-20	Originating lab: Wales Specialist Virology Centre Sequencing lab: Pathogen Genomics Unit	Public Health Wales Microbiology Cardiff Wales Specialist Virology Centre	Catherine Moore et al	?	?	?
Wales/PHWC-PGUD4B/2021	EPI_ISL_8763344	2021-12-20	Originating lab: Wales Specialist Virology Centre Sequencing lab: Pathogen Genomics Unit	Public Health Wales Microbiology Cardiff Wales Specialist Virology Centre	Catherine Moore et al	?	?	?
Wales/PHWC-PGUDC6/2021	EPI_ISL_8763352	2021-12-20	Originating lab: Wales Specialist Virology Centre Sequencing lab: Pathogen Genomics Unit	Public Health Wales Microbiology Cardiff Wales Specialist Virology Centre	Catherine Moore et al	?	?	?
Wales/PHWC-PGUDFC/2021	EPI_ISL_8763354	2021-12-20	Originating lab: Wales Specialist Virology Centre Sequencing lab: Pathogen Genomics Unit	Public Health Wales Microbiology Cardiff Wales Specialist Virology Centre	Catherine Moore et al	?	?	?
Wales/PHWC-PGUDH7/2021	EPI_ISL_8763356	2021-12-20	Originating lab: Wales Specialist Virology Centre Sequencing lab: Pathogen Genomics Unit	Public Health Wales Microbiology Cardiff Wales Specialist Virology Centre	Catherine Moore et al	?	?	?
Wales/PHWC-PGUDIM/2021	EPI_ISL_8763357	2021-12-20	Originating lab: Wales Specialist Virology Centre Sequencing lab: Pathogen Genomics Unit	Public Health Wales Microbiology Cardiff Wales Specialist Virology Centre	Catherine Moore et al	?	?	?
Wales/PHWC-PGUDUX/2021	EPI_ISL_8763366	2021-12-20	Originating lab: Wales Specialist Virology Centre Sequencing lab: Pathogen Genomics Unit	Public Health Wales Microbiology Cardiff Wales Specialist Virology Centre	Catherine Moore et al	?	?	?
Wales/PHWC-PGUE4H/2021	EPI_ISL_8763373	2021-12-20	Originating lab: Wales Specialist Virology Centre Sequencing lab: Pathogen Genomics Unit	Public Health Wales Microbiology Cardiff Wales Specialist Virology Centre	Catherine Moore et al	?	?	?
Wales/PHWC-PGUE6W/2021	EPI_ISL_8763375	2021-12-20	Originating lab: Wales Specialist Virology Centre Sequencing lab: Pathogen Genomics Unit	Public Health Wales Microbiology Cardiff Wales Specialist Virology Centre	Catherine Moore et al	?	?	?
Wales/PHWC-PGUE7S/2021	EPI_ISL_8763376	2021-12-20	Originating lab: Wales Specialist Virology Centre Sequencing lab: Pathogen Genomics Unit	Public Health Wales Microbiology Cardiff Wales Specialist Virology Centre	Catherine Moore et al	?	?	?
Wales/PHWC-PGUE8D/2021	EPI_ISL_8763377	2021-12-20	Originating lab: Wales Specialist Virology Centre Sequencing lab: Pathogen Genomics Unit	Public Health Wales Microbiology Cardiff Wales Specialist Virology Centre	Catherine Moore et al	?	?	?
Wales/PHWC-PGUEGF/2021	EPI_ISL_8763383	2021-12-20	Originating lab: Wales Specialist Virology Centre Sequencing lab: Pathogen Genomics Unit	Public Health Wales Microbiology Cardiff Wales Specialist Virology Centre	Catherine Moore et al	?	?	?
Wales/PHWC-PGUESR/2021	EPI_ISL_8763393	2021-12-20	Originating lab: Wales Specialist Virology Centre Sequencing lab: Pathogen Genomics Unit	Public Health Wales Microbiology Cardiff Wales Specialist Virology Centre	Catherine Moore et al	?	?	?
Wales/PHWC-PGUETQ/2021	EPI_ISL_8763394	2021-12-20	Originating lab: Wales Specialist Virology Centre Sequencing lab: Pathogen Genomics Unit	Public Health Wales Microbiology Cardiff Wales Specialist Virology Centre	Catherine Moore et al	?	?	?
Wales/PHWC-PGUFGE/2021	EPI_ISL_8763409	2021-12-20	Originating lab: Wales Specialist Virology Centre Sequencing lab: Pathogen Genomics Unit	Public Health Wales Microbiology Cardiff Wales Specialist Virology Centre	Catherine Moore et al	?	?	?
Wales/PHWC-PGUFNO/2021	EPI_ISL_8763415	2021-12-20	Originating lab: Wales Specialist Virology Centre Sequencing lab: Pathogen Genomics Unit	Public Health Wales Microbiology Cardiff Wales Specialist Virology Centre	Catherine Moore et al	?	?	?
Wales/PHWC-PGUFQA/2021	EPI_ISL_8763417	2021-12-20	Originating lab: Wales Specialist Virology Centre Sequencing lab: Pathogen Genomics Unit	Public Health Wales Microbiology Cardiff Wales Specialist Virology Centre	Catherine Moore et al	?	?	?
Wales/PHWC-PGUG5H/2021	EPI_ISL_8763426	2021-12-20	Originating lab: Wales Specialist Virology Centre Sequencing lab: Pathogen Genomics Unit	Public Health Wales Microbiology Cardiff Wales Specialist Virology Centre	Catherine Moore et al	?	?	?
Wales/PHWC-PGUGBT/2021	EPI_ISL_8763431	2021-12-20	Originating lab: Wales Specialist Virology Centre Sequencing lab: Pathogen Genomics Unit	Public Health Wales Microbiology Cardiff Wales Specialist Virology Centre	Catherine Moore et al	?	?	?
Wales/PHWC-PGUGJB/2021	EPI_ISL_8763438	2021-12-20	Originating lab: Wales Specialist Virology Centre Sequencing lab: Pathogen Genomics Unit	Public Health Wales Microbiology Cardiff Wales Specialist Virology Centre	Catherine Moore et al	?	?	?
Wales/PHWC-PGUGK9/2021	EPI_ISL_8763439	2021-12-20	Originating lab: Wales Specialist Virology Centre Sequencing lab: Pathogen Genomics Unit	Public Health Wales Microbiology Cardiff Wales Specialist Virology Centre	Catherine Moore et al	?	?	?
Wales/PHWC-PGUGP3/2021	EPI_ISL_8763443	2021-12-20	Originating lab: Wales Specialist Virology Centre Sequencing lab: Pathogen Genomics Unit	Public Health Wales Microbiology Cardiff Wales Specialist Virology Centre	Catherine Moore et al	?	?	?
Wales/PHWC-PGUGYU/2021	EPI_ISL_8763450	2021-12-20	Originating lab: Wales Specialist Virology Centre Sequencing lab: Pathogen Genomics Unit	Public Health Wales Microbiology Cardiff Wales Specialist Virology Centre	Catherine Moore et al	?	?	?
Wales/PHWC-PGUH1A/2021	EPI_ISL_8784711	2021-12-16	Originating lab: Wales Specialist Virology Centre Sequencing lab: Pathogen Genomics Unit	Public Health Wales Microbiology Cardiff Wales Specialist Virology Centre	Catherine Moore et al	?	?	?
Wales/PHWC-PGUHHR/2021	EPI_ISL_8784729	2021-12-16	Originating lab: Wales Specialist Virology Centre Sequencing lab: Pathogen Genomics Unit	Public Health Wales Microbiology Cardiff Wales Specialist Virology Centre	Catherine Moore et al	?	?	?
Wales/PHWC-PGUHM8/2021	EPI_ISL_8784734	2021-12-16	Originating lab: Wales Specialist Virology Centre Sequencing lab: Pathogen Genomics Unit	Public Health Wales Microbiology Cardiff Wales Specialist Virology Centre	Catherine Moore et al	?	?	?
Wales/PHWC-PGUHRI/2021	EPI_ISL_8784748	2021-12-15	Originating lab: Wales Specialist Virology Centre Sequencing lab: Pathogen Genomics Unit	Public Health Wales Microbiology Cardiff Wales Specialist Virology Centre	Catherine Moore et al	?	?	?
Wales/PHWC-PGUHUS/2021	EPI_ISL_8784750	2021-12-16	Originating lab: Wales Specialist Virology Centre Sequencing lab: Pathogen Genomics Unit	Public Health Wales Microbiology Cardiff Wales Specialist Virology Centre	Catherine Moore et al	?	?	?
Wales/PHWC-PGUHX9/2021	EPI_ISL_8784753	2021-12-16	Originating lab: Wales Specialist Virology Centre Sequencing lab: Pathogen Genomics Unit	Public Health Wales Microbiology Cardiff Wales Specialist Virology Centre	Catherine Moore et al	?	?	?
Wales/PHWC-PGUHZQ/2021	EPI_ISL_8784756	2021-12-16	Originating lab: Wales Specialist Virology Centre Sequencing lab: Pathogen Genomics Unit	Public Health Wales Microbiology Cardiff Wales Specialist Virology Centre	Catherine Moore et al	?	?	?
Wales/PHWC-PGUIF4/2021	EPI_ISL_8763463	2021-12-20	Originating lab: Wales Specialist Virology Centre Sequencing lab: Pathogen Genomics Unit	Public Health Wales Microbiology Cardiff Wales Specialist Virology Centre	Catherine Moore et al	?	?	?
Wales/PHWC-PGUIPK/2021	EPI_ISL_8763471	2021-12-20	Originating lab: Wales Specialist Virology Centre Sequencing lab: Pathogen Genomics Unit	Public Health Wales Microbiology Cardiff Wales Specialist Virology Centre	Catherine Moore et al	?	?	?
Wales/PHWC-PGUIRH/2021	EPI_ISL_8763473	2021-12-20	Originating lab: Wales Specialist Virology Centre Sequencing lab: Pathogen Genomics Unit	Public Health Wales Microbiology Cardiff Wales Specialist Virology Centre	Catherine Moore et al	?	?	?
Wales/PHWC-PGUIU7/2021	EPI_ISL_8763475	2021-12-20	Originating lab: Wales Specialist Virology Centre Sequencing lab: Pathogen Genomics Unit	Public Health Wales Microbiology Cardiff Wales Specialist Virology Centre	Catherine Moore et al	?	?	?
Wales/PHWC-PGUJ1M/2021	EPI_ISL_8763479	2021-12-20	Originating lab: Wales Specialist Virology Centre Sequencing lab: Pathogen Genomics Unit	Public Health Wales Microbiology Cardiff Wales Specialist Virology Centre	Catherine Moore et al	?	?	?
Wales/PHWC-PGUJDK/2021	EPI_ISL_8763489	2021-12-20	Originating lab: Wales Specialist Virology Centre Sequencing lab: Pathogen Genomics Unit	Public Health Wales Microbiology Cardiff Wales Specialist Virology Centre	Catherine Moore et al	?	?	?
Wales/PHWC-PGUJRE/2021	EPI_ISL_8763502	2021-12-20	Originating lab: Wales Specialist Virology Centre Sequencing lab: Pathogen Genomics Unit	Public Health Wales Microbiology Cardiff Wales Specialist Virology Centre	Catherine Moore et al	?	?	?
Wales/PHWC-PGUK9O/2021	EPI_ISL_8763515	2021-12-20	Originating lab: Wales Specialist Virology Centre Sequencing lab: Pathogen Genomics Unit	Public Health Wales Microbiology Cardiff Wales Specialist Virology Centre	Catherine Moore et al	?	?	?
Wales/PHWC-PGUKCZ/2021	EPI_ISL_8763517	2021-12-20	Originating lab: Wales Specialist Virology Centre Sequencing lab: Pathogen Genomics Unit	Public Health Wales Microbiology Cardiff Wales Specialist Virology Centre	Catherine Moore et al	?	?	?
Wales/PHWC-PGUKDJ/2021	EPI_ISL_8763518	2021-12-20	Originating lab: Wales Specialist Virology Centre Sequencing lab: Pathogen Genomics Unit	Public Health Wales Microbiology Cardiff Wales Specialist Virology Centre	Catherine Moore et al	?	?	?
Wales/PHWC-PGUKFF/2021	EPI_ISL_8763520	2021-12-20	Originating lab: Wales Specialist Virology Centre Sequencing lab: Pathogen Genomics Unit	Public Health Wales Microbiology Cardiff Wales Specialist Virology Centre	Catherine Moore et al	?	?	?
Wales/PHWC-PGUKGD/2021	EPI_ISL_8763521	2021-12-20	Originating lab: Wales Specialist Virology Centre Sequencing lab: Pathogen Genomics Unit	Public Health Wales Microbiology Cardiff Wales Specialist Virology Centre	Catherine Moore et al	?	?	?
Wales/PHWC-PGUKHS/2021	EPI_ISL_8763522	2021-12-20	Originating lab: Wales Specialist Virology Centre Sequencing lab: Pathogen Genomics Unit	Public Health Wales Microbiology Cardiff Wales Specialist Virology Centre	Catherine Moore et al	?	?	?
Wales/PHWC-PGUKTC/2021	EPI_ISL_8763530	2021-12-20	Originating lab: Wales Specialist Virology Centre Sequencing lab: Pathogen Genomics Unit	Public Health Wales Microbiology Cardiff Wales Specialist Virology Centre	Catherine Moore et al	?	?	?
Wales/PHWC-PGUM9X/2021	EPI_ISL_8763540	2021-12-20	Originating lab: Wales Specialist Virology Centre Sequencing lab: Pathogen Genomics Unit	Public Health Wales Microbiology Cardiff Wales Specialist Virology Centre	Catherine Moore et al	?	?	?
Wales/PHWC-PGUMSB/2021	EPI_ISL_8763556	2021-12-20	Originating lab: Wales Specialist Virology Centre Sequencing lab: Pathogen Genomics Unit	Public Health Wales Microbiology Cardiff Wales Specialist Virology Centre	Catherine Moore et al	?	?	?
Wales/PHWC-PGUMTM/2021	EPI_ISL_8763557	2021-12-20	Originating lab: Wales Specialist Virology Centre Sequencing lab: Pathogen Genomics Unit	Public Health Wales Microbiology Cardiff Wales Specialist Virology Centre	Catherine Moore et al	?	?	?
Wales/PHWC-PGUMXO/2021	EPI_ISL_8763560	2021-12-20	Originating lab: Wales Specialist Virology Centre Sequencing lab: Pathogen Genomics Unit	Public Health Wales Microbiology Cardiff Wales Specialist Virology Centre	Catherine Moore et al	?	?	?
Wales/PHWC-PGUMYQ/2021	EPI_ISL_8763561	2021-12-20	Originating lab: Wales Specialist Virology Centre Sequencing lab: Pathogen Genomics Unit	Public Health Wales Microbiology Cardiff Wales Specialist Virology Centre	Catherine Moore et al	?	?	?
Wales/PHWC-PGUNFP/2021	EPI_ISL_8763574	2021-12-20	Originating lab: Wales Specialist Virology Centre Sequencing lab: Pathogen Genomics Unit	Public Health Wales Microbiology Cardiff Wales Specialist Virology Centre	Catherine Moore et al	?	?	?
Wales/PHWC-PGUNJF/2021	EPI_ISL_8763578	2021-12-20	Originating lab: Wales Specialist Virology Centre Sequencing lab: Pathogen Genomics Unit	Public Health Wales Microbiology Cardiff Wales Specialist Virology Centre	Catherine Moore et al	?	?	?
Wales/PHWC-PGUNKD/2021	EPI_ISL_8763579	2021-12-20	Originating lab: Wales Specialist Virology Centre Sequencing lab: Pathogen Genomics Unit	Public Health Wales Microbiology Cardiff Wales Specialist Virology Centre	Catherine Moore et al	?	?	?
Wales/PHWC-PGUNRX/2021	EPI_ISL_8763583	2021-12-20	Originating lab: Wales Specialist Virology Centre Sequencing lab: Pathogen Genomics Unit	Public Health Wales Microbiology Cardiff Wales Specialist Virology Centre	Catherine Moore et al	?	?	?
Wales/PHWC-PGUNWQ/2021	EPI_ISL_8763586	2021-12-20	Originating lab: Wales Specialist Virology Centre Sequencing lab: Pathogen Genomics Unit	Public Health Wales Microbiology Cardiff Wales Specialist Virology Centre	Catherine Moore et al	?	?	?
Wales/PHWC-PGUNX3/2021	EPI_ISL_8763587	2021-12-20	Originating lab: Wales Specialist Virology Centre Sequencing lab: Pathogen Genomics Unit	Public Health Wales Microbiology Cardiff Wales Specialist Virology Centre	Catherine Moore et al	?	?	?
Wales/PHWC-PGUP18/2021	EPI_ISL_8763589	2021-12-20	Originating lab: Wales Specialist Virology Centre Sequencing lab: Pathogen Genomics Unit	Public Health Wales Microbiology Cardiff Wales Specialist Virology Centre	Catherine Moore et al	?	?	?
Wales/PHWC-PGUPEH/2021	EPI_ISL_8763596	2021-12-20	Originating lab: Wales Specialist Virology Centre Sequencing lab: Pathogen Genomics Unit	Public Health Wales Microbiology Cardiff Wales Specialist Virology Centre	Catherine Moore et al	?	?	?
Wales/PHWC-PGUPGY/2021	EPI_ISL_8763597	2021-12-20	Originating lab: Wales Specialist Virology Centre Sequencing lab: Pathogen Genomics Unit	Public Health Wales Microbiology Cardiff Wales Specialist Virology Centre	Catherine Moore et al	?	?	?
Wales/PHWC-PGUPJ4/2021	EPI_ISL_8763600	2021-12-20	Originating lab: Wales Specialist Virology Centre Sequencing lab: Pathogen Genomics Unit	Public Health Wales Microbiology Cardiff Wales Specialist Virology Centre	Catherine Moore et al	?	?	?
Wales/PHWC-PGUPOM/2021	EPI_ISL_8763601	2021-12-20	Originating lab: Wales Specialist Virology Centre Sequencing lab: Pathogen Genomics Unit	Public Health Wales Microbiology Cardiff Wales Specialist Virology Centre	Catherine Moore et al	?	?	?
Wales/PHWC-PGUPS9/2021	EPI_ISL_8763605	2021-12-20	Originating lab: Wales Specialist Virology Centre Sequencing lab: Pathogen Genomics Unit	Public Health Wales Microbiology Cardiff Wales Specialist Virology Centre	Catherine Moore et al	?	?	?
Wales/PHWC-PGUQ5W/2021	EPI_ISL_8763613	2021-12-20	Originating lab: Wales Specialist Virology Centre Sequencing lab: Pathogen Genomics Unit	Public Health Wales Microbiology Cardiff Wales Specialist Virology Centre	Catherine Moore et al	?	?	?
Wales/PHWC-PGUQ87/2021	EPI_ISL_8763616	2021-12-20	Originating lab: Wales Specialist Virology Centre Sequencing lab: Pathogen Genomics Unit	Public Health Wales Microbiology Cardiff Wales Specialist Virology Centre	Catherine Moore et al	?	?	?
Wales/PHWC-PGUQQX/2021	EPI_ISL_8763630	2021-12-20	Originating lab: Wales Specialist Virology Centre Sequencing lab: Pathogen Genomics Unit	Public Health Wales Microbiology Cardiff Wales Specialist Virology Centre	Catherine Moore et al	?	?	?
Wales/PHWC-PGUQRD/2021	EPI_ISL_8763631	2021-12-20	Originating lab: Wales Specialist Virology Centre Sequencing lab: Pathogen Genomics Unit	Public Health Wales Microbiology Cardiff Wales Specialist Virology Centre	Catherine Moore et al	?	?	?
Wales/PHWC-PGUQWN/2021	EPI_ISL_8763635	2021-12-20	Originating lab: Wales Specialist Virology Centre Sequencing lab: Pathogen Genomics Unit	Public Health Wales Microbiology Cardiff Wales Specialist Virology Centre	Catherine Moore et al	?	?	?
Wales/PHWC-PGUQYM/2021	EPI_ISL_8763637	2021-12-20	Originating lab: Wales Specialist Virology Centre Sequencing lab: Pathogen Genomics Unit	Public Health Wales Microbiology Cardiff Wales Specialist Virology Centre	Catherine Moore et al	?	?	?
Wales/PHWC-PGUR3N/2021	EPI_ISL_8763640	2021-12-20	Originating lab: Wales Specialist Virology Centre Sequencing lab: Pathogen Genomics Unit	Public Health Wales Microbiology Cardiff Wales Specialist Virology Centre	Catherine Moore et al	?	?	?
Wales/PHWC-PGUR4Y/2021	EPI_ISL_8763641	2021-12-20	Originating lab: Wales Specialist Virology Centre Sequencing lab: Pathogen Genomics Unit	Public Health Wales Microbiology Cardiff Wales Specialist Virology Centre	Catherine Moore et al	?	?	?
Wales/PHWC-PGUR74/2021	EPI_ISL_8763644	2021-12-20	Originating lab: Wales Specialist Virology Centre Sequencing lab: Pathogen Genomics Unit	Public Health Wales Microbiology Cardiff Wales Specialist Virology Centre	Catherine Moore et al	?	?	?
Wales/PHWC-PGUR88/2021	EPI_ISL_8763645	2021-12-20	Originating lab: Wales Specialist Virology Centre Sequencing lab: Pathogen Genomics Unit	Public Health Wales Microbiology Cardiff Wales Specialist Virology Centre	Catherine Moore et al	?	?	?
Wales/PHWC-PGUR9S/2021	EPI_ISL_8763646	2021-12-20	Originating lab: Wales Specialist Virology Centre Sequencing lab: Pathogen Genomics Unit	Public Health Wales Microbiology Cardiff Wales Specialist Virology Centre	Catherine Moore et al	?	?	?
Wales/PHWC-PGURGJ/2021	EPI_ISL_8763651	2021-12-20	Originating lab: Wales Specialist Virology Centre Sequencing lab: Pathogen Genomics Unit	Public Health Wales Microbiology Cardiff Wales Specialist Virology Centre	Catherine Moore et al	?	?	?
Wales/PHWC-PGURIK/2021	EPI_ISL_8763653	2021-12-20	Originating lab: Wales Specialist Virology Centre Sequencing lab: Pathogen Genomics Unit	Public Health Wales Microbiology Cardiff Wales Specialist Virology Centre	Catherine Moore et al	?	?	?
Wales/PHWC-PGURJD/2021	EPI_ISL_8763654	2021-12-20	Originating lab: Wales Specialist Virology Centre Sequencing lab: Pathogen Genomics Unit	Public Health Wales Microbiology Cardiff Wales Specialist Virology Centre	Catherine Moore et al	?	?	?
Wales/PHWC-PGURM9/2021	EPI_ISL_8763656	2021-12-20	Originating lab: Wales Specialist Virology Centre Sequencing lab: Pathogen Genomics Unit	Public Health Wales Microbiology Cardiff Wales Specialist Virology Centre	Catherine Moore et al	?	?	?
Wales/PHWC-PGURP5/2021	EPI_ISL_8763659	2021-12-20	Originating lab: Wales Specialist Virology Centre Sequencing lab: Pathogen Genomics Unit	Public Health Wales Microbiology Cardiff Wales Specialist Virology Centre	Catherine Moore et al	?	?	?
Wales/PHWC-PGURQ3/2021	EPI_ISL_8763660	2021-12-20	Originating lab: Wales Specialist Virology Centre Sequencing lab: Pathogen Genomics Unit	Public Health Wales Microbiology Cardiff Wales Specialist Virology Centre	Catherine Moore et al	?	?	?
Wales/PHWC-PGURRP/2021	EPI_ISL_8763661	2021-12-20	Originating lab: Wales Specialist Virology Centre Sequencing lab: Pathogen Genomics Unit	Public Health Wales Microbiology Cardiff Wales Specialist Virology Centre	Catherine Moore et al	?	?	?
Wales/PHWC-PGURSE/2021	EPI_ISL_8763662	2021-12-20	Originating lab: Wales Specialist Virology Centre Sequencing lab: Pathogen Genomics Unit	Public Health Wales Microbiology Cardiff Wales Specialist Virology Centre	Catherine Moore et al	?	?	?
Wales/PHWC-PGURWC/2021	EPI_ISL_8763665	2021-12-20	Originating lab: Wales Specialist Virology Centre Sequencing lab: Pathogen Genomics Unit	Public Health Wales Microbiology Cardiff Wales Specialist Virology Centre	Catherine Moore et al	?	?	?
Wales/PHWC-PGURXZ/2021	EPI_ISL_8763666	2021-12-20	Originating lab: Wales Specialist Virology Centre Sequencing lab: Pathogen Genomics Unit	Public Health Wales Microbiology Cardiff Wales Specialist Virology Centre	Catherine Moore et al	?	?	?
Wales/PHWC-PGURYI/2021	EPI_ISL_8763667	2021-12-20	Originating lab: Wales Specialist Virology Centre Sequencing lab: Pathogen Genomics Unit	Public Health Wales Microbiology Cardiff Wales Specialist Virology Centre	Catherine Moore et al	?	?	?
Wales/PHWC-PGURZG/2021	EPI_ISL_8763668	2021-12-20	Originating lab: Wales Specialist Virology Centre Sequencing lab: Pathogen Genomics Unit	Public Health Wales Microbiology Cardiff Wales Specialist Virology Centre	Catherine Moore et al	?	?	?
Wales/PHWC-PGUS4Q/2021	EPI_ISL_8763671	2021-12-20	Originating lab: Wales Specialist Virology Centre Sequencing lab: Pathogen Genomics Unit	Public Health Wales Microbiology Cardiff Wales Specialist Virology Centre	Catherine Moore et al	?	?	?
Wales/PHWC-PGUS7E/2021	EPI_ISL_8763672	2021-12-20	Originating lab: Wales Specialist Virology Centre Sequencing lab: Pathogen Genomics Unit	Public Health Wales Microbiology Cardiff Wales Specialist Virology Centre	Catherine Moore et al	?	?	?
Wales/PHWC-PGUS9R/2021	EPI_ISL_8763673	2021-12-20	Originating lab: Wales Specialist Virology Centre Sequencing lab: Pathogen Genomics Unit	Public Health Wales Microbiology Cardiff Wales Specialist Virology Centre	Catherine Moore et al	?	?	?
Wales/PHWC-PGUSA1/2021	EPI_ISL_8763674	2021-12-20	Originating lab: Wales Specialist Virology Centre Sequencing lab: Pathogen Genomics Unit	Public Health Wales Microbiology Cardiff Wales Specialist Virology Centre	Catherine Moore et al	?	?	?
Wales/PHWC-PGUSCM/2021	EPI_ISL_8763676	2021-12-20	Originating lab: Wales Specialist Virology Centre Sequencing lab: Pathogen Genomics Unit	Public Health Wales Microbiology Cardiff Wales Specialist Virology Centre	Catherine Moore et al	?	?	?
Wales/PHWC-PGUSEU/2021	EPI_ISL_8763678	2021-12-20	Originating lab: Wales Specialist Virology Centre Sequencing lab: Pathogen Genomics Unit	Public Health Wales Microbiology Cardiff Wales Specialist Virology Centre	Catherine Moore et al	?	?	?
Wales/PHWC-PGUSHK/2021	EPI_ISL_8763681	2021-12-20	Originating lab: Wales Specialist Virology Centre Sequencing lab: Pathogen Genomics Unit	Public Health Wales Microbiology Cardiff Wales Specialist Virology Centre	Catherine Moore et al	?	?	?
Wales/PHWC-PGUSJT/2021	EPI_ISL_8763683	2021-12-20	Originating lab: Wales Specialist Virology Centre Sequencing lab: Pathogen Genomics Unit	Public Health Wales Microbiology Cardiff Wales Specialist Virology Centre	Catherine Moore et al	?	?	?
Wales/PHWC-PGUSKX/2021	EPI_ISL_8763684	2021-12-20	Originating lab: Wales Specialist Virology Centre Sequencing lab: Pathogen Genomics Unit	Public Health Wales Microbiology Cardiff Wales Specialist Virology Centre	Catherine Moore et al	?	?	?
Wales/PHWC-PGUSON/2021	EPI_ISL_8763687	2021-12-20	Originating lab: Wales Specialist Virology Centre Sequencing lab: Pathogen Genomics Unit	Public Health Wales Microbiology Cardiff Wales Specialist Virology Centre	Catherine Moore et al	?	?	?
Wales/PHWC-PGUSPJ/2021	EPI_ISL_8763688	2021-12-20	Originating lab: Wales Specialist Virology Centre Sequencing lab: Pathogen Genomics Unit	Public Health Wales Microbiology Cardiff Wales Specialist Virology Centre	Catherine Moore et al	?	?	?
Wales/PHWC-PGUSQ8/2021	EPI_ISL_8763689	2021-12-20	Originating lab: Wales Specialist Virology Centre Sequencing lab: Pathogen Genomics Unit	Public Health Wales Microbiology Cardiff Wales Specialist Virology Centre	Catherine Moore et al	?	?	?
Wales/PHWC-PGUSTY/2021	EPI_ISL_8763692	2021-12-20	Originating lab: Wales Specialist Virology Centre Sequencing lab: Pathogen Genomics Unit	Public Health Wales Microbiology Cardiff Wales Specialist Virology Centre	Catherine Moore et al	?	?	?
Wales/PHWC-PGUSW4/2021	EPI_ISL_8763694	2021-12-20	Originating lab: Wales Specialist Virology Centre Sequencing lab: Pathogen Genomics Unit	Public Health Wales Microbiology Cardiff Wales Specialist Virology Centre	Catherine Moore et al	?	?	?
Wales/PHWC-PGUSXF/2021	EPI_ISL_8763695	2021-12-20	Originating lab: Wales Specialist Virology Centre Sequencing lab: Pathogen Genomics Unit	Public Health Wales Microbiology Cardiff Wales Specialist Virology Centre	Catherine Moore et al	?	?	?
Wales/PHWC-PGUT3I/2021	EPI_ISL_8763699	2021-12-20	Originating lab: Wales Specialist Virology Centre Sequencing lab: Pathogen Genomics Unit	Public Health Wales Microbiology Cardiff Wales Specialist Virology Centre	Catherine Moore et al	?	?	?
Wales/PHWC-PGUTNR/2021	EPI_ISL_8763716	2021-12-20	Originating lab: Wales Specialist Virology Centre Sequencing lab: Pathogen Genomics Unit	Public Health Wales Microbiology Cardiff Wales Specialist Virology Centre	Catherine Moore et al	?	?	?
Wales/PHWC-PGUTYE/2021	EPI_ISL_8763725	2021-12-20	Originating lab: Wales Specialist Virology Centre Sequencing lab: Pathogen Genomics Unit	Public Health Wales Microbiology Cardiff Wales Specialist Virology Centre	Catherine Moore et al	?	?	?
Wales/PHWC-PGUU7M/2021	EPI_ISL_8763730	2021-12-20	Originating lab: Wales Specialist Virology Centre Sequencing lab: Pathogen Genomics Unit	Public Health Wales Microbiology Cardiff Wales Specialist Virology Centre	Catherine Moore et al	?	?	?
Wales/PHWC-PGUUW7/2021	EPI_ISL_8763746	2021-12-20	Originating lab: Wales Specialist Virology Centre Sequencing lab: Pathogen Genomics Unit	Public Health Wales Microbiology Cardiff Wales Specialist Virology Centre	Catherine Moore et al	?	?	?
Wales/PHWC-PGUUYG/2021	EPI_ISL_8763748	2021-12-20	Originating lab: Wales Specialist Virology Centre Sequencing lab: Pathogen Genomics Unit	Public Health Wales Microbiology Cardiff Wales Specialist Virology Centre	Catherine Moore et al	?	?	?
Wales/PHWC-PGUW4O/2021	EPI_ISL_8763752	2021-12-20	Originating lab: Wales Specialist Virology Centre Sequencing lab: Pathogen Genomics Unit	Public Health Wales Microbiology Cardiff Wales Specialist Virology Centre	Catherine Moore et al	?	?	?
Wales/PHWC-PGUW5Q/2021	EPI_ISL_8763753	2021-12-20	Originating lab: Wales Specialist Virology Centre Sequencing lab: Pathogen Genomics Unit	Public Health Wales Microbiology Cardiff Wales Specialist Virology Centre	Catherine Moore et al	?	?	?
Wales/PHWC-PGUW8Z/2021	EPI_ISL_8763756	2021-12-20	Originating lab: Wales Specialist Virology Centre Sequencing lab: Pathogen Genomics Unit	Public Health Wales Microbiology Cardiff Wales Specialist Virology Centre	Catherine Moore et al	?	?	?
Wales/PHWC-PGUWHC/2021	EPI_ISL_8763765	2021-12-20	Originating lab: Wales Specialist Virology Centre Sequencing lab: Pathogen Genomics Unit	Public Health Wales Microbiology Cardiff Wales Specialist Virology Centre	Catherine Moore et al	?	?	?
Wales/PHWC-PGUWI4/2021	EPI_ISL_8763766	2021-12-20	Originating lab: Wales Specialist Virology Centre Sequencing lab: Pathogen Genomics Unit	Public Health Wales Microbiology Cardiff Wales Specialist Virology Centre	Catherine Moore et al	?	?	?
Wales/PHWC-PGUWQJ/2021	EPI_ISL_8763772	2021-12-20	Originating lab: Wales Specialist Virology Centre Sequencing lab: Pathogen Genomics Unit	Public Health Wales Microbiology Cardiff Wales Specialist Virology Centre	Catherine Moore et al	?	?	?
Wales/PHWC-PGUWWH/2021	EPI_ISL_8763777	2021-12-20	Originating lab: Wales Specialist Virology Centre Sequencing lab: Pathogen Genomics Unit	Public Health Wales Microbiology Cardiff Wales Specialist Virology Centre	Catherine Moore et al	?	?	?
Wales/PHWC-PGUX5U/2021	EPI_ISL_8763783	2021-12-20	Originating lab: Wales Specialist Virology Centre Sequencing lab: Pathogen Genomics Unit	Public Health Wales Microbiology Cardiff Wales Specialist Virology Centre	Catherine Moore et al	?	?	?
Wales/PHWC-PGUX9M/2021	EPI_ISL_8763786	2021-12-20	Originating lab: Wales Specialist Virology Centre Sequencing lab: Pathogen Genomics Unit	Public Health Wales Microbiology Cardiff Wales Specialist Virology Centre	Catherine Moore et al	?	?	?
Wales/PHWC-PGUXA3/2021	EPI_ISL_8763787	2021-12-20	Originating lab: Wales Specialist Virology Centre Sequencing lab: Pathogen Genomics Unit	Public Health Wales Microbiology Cardiff Wales Specialist Virology Centre	Catherine Moore et al	?	?	?
Wales/PHWC-PGUXBE/2021	EPI_ISL_8763788	2021-12-20	Originating lab: Wales Specialist Virology Centre Sequencing lab: Pathogen Genomics Unit	Public Health Wales Microbiology Cardiff Wales Specialist Virology Centre	Catherine Moore et al	?	?	?
Wales/PHWC-PGUXFY/2021	EPI_ISL_8763792	2021-12-20	Originating lab: Wales Specialist Virology Centre Sequencing lab: Pathogen Genomics Unit	Public Health Wales Microbiology Cardiff Wales Specialist Virology Centre	Catherine Moore et al	?	?	?
Wales/PHWC-PGUXS7/2021	EPI_ISL_8763803	2021-12-20	Originating lab: Wales Specialist Virology Centre Sequencing lab: Pathogen Genomics Unit	Public Health Wales Microbiology Cardiff Wales Specialist Virology Centre	Catherine Moore et al	?	?	?
Wales/PHWC-PGUXWB/2021	EPI_ISL_8763806	2021-12-20	Originating lab: Wales Specialist Virology Centre Sequencing lab: Pathogen Genomics Unit	Public Health Wales Microbiology Cardiff Wales Specialist Virology Centre	Catherine Moore et al	?	?	?
Wales/PHWC-PGUY3G/2021	EPI_ISL_8763810	2021-12-20	Originating lab: Wales Specialist Virology Centre Sequencing lab: Pathogen Genomics Unit	Public Health Wales Microbiology Cardiff Wales Specialist Virology Centre	Catherine Moore et al	?	?	?
Wales/PHWC-PGUYBZ/2021	EPI_ISL_8763815	2021-12-20	Originating lab: Wales Specialist Virology Centre Sequencing lab: Pathogen Genomics Unit	Public Health Wales Microbiology Cardiff Wales Specialist Virology Centre	Catherine Moore et al	?	?	?
Wales/PHWC-PGUYEJ/2021	EPI_ISL_8763818	2021-12-20	Originating lab: Wales Specialist Virology Centre Sequencing lab: Pathogen Genomics Unit	Public Health Wales Microbiology Cardiff Wales Specialist Virology Centre	Catherine Moore et al	?	?	?
Wales/PHWC-PGUYJ8/2021	EPI_ISL_8763823	2021-12-20	Originating lab: Wales Specialist Virology Centre Sequencing lab: Pathogen Genomics Unit	Public Health Wales Microbiology Cardiff Wales Specialist Virology Centre	Catherine Moore et al	?	?	?
Wales/PHWC-PGUYMD/2021	EPI_ISL_8763825	2021-12-20	Originating lab: Wales Specialist Virology Centre Sequencing lab: Pathogen Genomics Unit	Public Health Wales Microbiology Cardiff Wales Specialist Virology Centre	Catherine Moore et al	?	?	?
Wales/PHWC-PGUYWO/2021	EPI_ISL_8763834	2021-12-20	Originating lab: Wales Specialist Virology Centre Sequencing lab: Pathogen Genomics Unit	Public Health Wales Microbiology Cardiff Wales Specialist Virology Centre	Catherine Moore et al	?	?	?
Wales/PHWC-PGUZ4P/2021	EPI_ISL_8763837	2021-12-20	Originating lab: Wales Specialist Virology Centre Sequencing lab: Pathogen Genomics Unit	Public Health Wales Microbiology Cardiff Wales Specialist Virology Centre	Catherine Moore et al	?	?	?
Wales/PHWC-PGUZ5M/2021	EPI_ISL_8763838	2021-12-20	Originating lab: Wales Specialist Virology Centre Sequencing lab: Pathogen Genomics Unit	Public Health Wales Microbiology Cardiff Wales Specialist Virology Centre	Catherine Moore et al	?	?	?
Wales/PHWC-PGUZ6F/2021	EPI_ISL_8763839	2021-12-20	Originating lab: Wales Specialist Virology Centre Sequencing lab: Pathogen Genomics Unit	Public Health Wales Microbiology Cardiff Wales Specialist Virology Centre	Catherine Moore et al	?	?	?
Wales/PHWC-PGUZAT/2021	EPI_ISL_8763842	2021-12-20	Originating lab: Wales Specialist Virology Centre Sequencing lab: Pathogen Genomics Unit	Public Health Wales Microbiology Cardiff Wales Specialist Virology Centre	Catherine Moore et al	?	?	?
Wales/PHWC-PGUZIZ/2021	EPI_ISL_8763850	2021-12-20	Originating lab: Wales Specialist Virology Centre Sequencing lab: Pathogen Genomics Unit	Public Health Wales Microbiology Cardiff Wales Specialist Virology Centre	Catherine Moore et al	?	?	?
Wales/PHWC-PGUZKQ/2021	EPI_ISL_8763852	2021-12-20	Originating lab: Wales Specialist Virology Centre Sequencing lab: Pathogen Genomics Unit	Public Health Wales Microbiology Cardiff Wales Specialist Virology Centre	Catherine Moore et al	?	?	?
Wales/PHWC-PGUZR4/2021	EPI_ISL_8763857	2021-12-20	Originating lab: Wales Specialist Virology Centre Sequencing lab: Pathogen Genomics Unit	Public Health Wales Microbiology Cardiff Wales Specialist Virology Centre	Catherine Moore et al	?	?	?
Wales/PHWC-PGUZW3/2021	EPI_ISL_8763861	2021-12-20	Originating lab: Wales Specialist Virology Centre Sequencing lab: Pathogen Genomics Unit	Public Health Wales Microbiology Cardiff Wales Specialist Virology Centre	Catherine Moore et al	?	?	?
Wales/PHWC-PGW19G/2021	EPI_ISL_8784767	2021-12-19	Originating lab: Wales Specialist Virology Centre Sequencing lab: Pathogen Genomics Unit	Public Health Wales Microbiology Cardiff Wales Specialist Virology Centre	Catherine Moore et al	?	?	?
Wales/PHWC-PGW1KT/2021	EPI_ISL_8784777	2021-12-27	Originating lab: Wales Specialist Virology Centre Sequencing lab: Pathogen Genomics Unit	Public Health Wales Microbiology Cardiff Wales Specialist Virology Centre	Catherine Moore et al	?	?	?
Wales/PHWC-PGW1OR/2021	EPI_ISL_8784781	2021-12-19	Originating lab: Wales Specialist Virology Centre Sequencing lab: Pathogen Genomics Unit	Public Health Wales Microbiology Cardiff Wales Specialist Virology Centre	Catherine Moore et al	?	?	?
Wales/PHWC-PGW3AP/2021	EPI_ISL_8784798	2021-12-26	Originating lab: Wales Specialist Virology Centre Sequencing lab: Pathogen Genomics Unit	Public Health Wales Microbiology Cardiff Wales Specialist Virology Centre	Catherine Moore et al	?	?	?
Wales/PHWC-PGW3EQ/2021	EPI_ISL_8784802	2021-12-25	Originating lab: Wales Specialist Virology Centre Sequencing lab: Pathogen Genomics Unit	Public Health Wales Microbiology Cardiff Wales Specialist Virology Centre	Catherine Moore et al	?	?	?
Wales/PHWC-PGW3N4/2021	EPI_ISL_8784818	2021-12-25	Originating lab: Wales Specialist Virology Centre Sequencing lab: Pathogen Genomics Unit	Public Health Wales Microbiology Cardiff Wales Specialist Virology Centre	Catherine Moore et al	?	?	?
Wales/PHWC-PGW4EP/2021	EPI_ISL_8784844	2021-12-26	Originating lab: Wales Specialist Virology Centre Sequencing lab: Pathogen Genomics Unit	Public Health Wales Microbiology Cardiff Wales Specialist Virology Centre	Catherine Moore et al	?	?	?
Wales/PHWC-PGW4HR/2021	EPI_ISL_8784848	2021-12-26	Originating lab: Wales Specialist Virology Centre Sequencing lab: Pathogen Genomics Unit	Public Health Wales Microbiology Cardiff Wales Specialist Virology Centre	Catherine Moore et al	?	?	?
Wales/PHWC-PGW5F1/2021	EPI_ISL_8784876	2021-12-26	Originating lab: Wales Specialist Virology Centre Sequencing lab: Pathogen Genomics Unit	Public Health Wales Microbiology Cardiff Wales Specialist Virology Centre	Catherine Moore et al	?	?	?
Wales/PHWC-PGW5NA/2021	EPI_ISL_8784883	2021-12-26	Originating lab: Wales Specialist Virology Centre Sequencing lab: Pathogen Genomics Unit	Public Health Wales Microbiology Cardiff Wales Specialist Virology Centre	Catherine Moore et al	?	?	?
Wales/PHWC-PGW5X6/2021	EPI_ISL_8784892	2021-12-26	Originating lab: Wales Specialist Virology Centre Sequencing lab: Pathogen Genomics Unit	Public Health Wales Microbiology Cardiff Wales Specialist Virology Centre	Catherine Moore et al	?	?	?
Wales/PHWC-PGW61W/2021	EPI_ISL_8784894	2021-12-26	Originating lab: Wales Specialist Virology Centre Sequencing lab: Pathogen Genomics Unit	Public Health Wales Microbiology Cardiff Wales Specialist Virology Centre	Catherine Moore et al	?	?	?
Wales/PHWC-PGW6CB/2021	EPI_ISL_8784904	2021-12-26	Originating lab: Wales Specialist Virology Centre Sequencing lab: Pathogen Genomics Unit	Public Health Wales Microbiology Cardiff Wales Specialist Virology Centre	Catherine Moore et al	?	?	?
Wales/PHWC-PGW6J8/2021	EPI_ISL_8784911	2021-12-26	Originating lab: Wales Specialist Virology Centre Sequencing lab: Pathogen Genomics Unit	Public Health Wales Microbiology Cardiff Wales Specialist Virology Centre	Catherine Moore et al	?	?	?
Wales/PHWC-PGW6MD/2021	EPI_ISL_8784914	2021-12-26	Originating lab: Wales Specialist Virology Centre Sequencing lab: Pathogen Genomics Unit	Public Health Wales Microbiology Cardiff Wales Specialist Virology Centre	Catherine Moore et al	?	?	?
Wales/PHWC-PGW6OA/2021	EPI_ISL_8784916	2021-12-26	Originating lab: Wales Specialist Virology Centre Sequencing lab: Pathogen Genomics Unit	Public Health Wales Microbiology Cardiff Wales Specialist Virology Centre	Catherine Moore et al	?	?	?
Wales/PHWC-PGW6X5/2021	EPI_ISL_8784926	2021-12-26	Originating lab: Wales Specialist Virology Centre Sequencing lab: Pathogen Genomics Unit	Public Health Wales Microbiology Cardiff Wales Specialist Virology Centre	Catherine Moore et al	?	?	?
Wales/PHWC-PGW767/2021	EPI_ISL_8784932	2021-12-26	Originating lab: Wales Specialist Virology Centre Sequencing lab: Pathogen Genomics Unit	Public Health Wales Microbiology Cardiff Wales Specialist Virology Centre	Catherine Moore et al	?	?	?
Wales/PHWC-PGW78C/2021	EPI_ISL_8784935	2021-12-26	Originating lab: Wales Specialist Virology Centre Sequencing lab: Pathogen Genomics Unit	Public Health Wales Microbiology Cardiff Wales Specialist Virology Centre	Catherine Moore et al	?	?	?
Wales/PHWC-PGW795/2021	EPI_ISL_8784936	2021-12-26	Originating lab: Wales Specialist Virology Centre Sequencing lab: Pathogen Genomics Unit	Public Health Wales Microbiology Cardiff Wales Specialist Virology Centre	Catherine Moore et al	?	?	?
Wales/PHWC-PGW7BA/2021	EPI_ISL_8784937	2021-12-26	Originating lab: Wales Specialist Virology Centre Sequencing lab: Pathogen Genomics Unit	Public Health Wales Microbiology Cardiff Wales Specialist Virology Centre	Catherine Moore et al	?	?	?
Wales/PHWC-PGW7MR/2021	EPI_ISL_8784953	2021-12-26	Originating lab: Wales Specialist Virology Centre Sequencing lab: Pathogen Genomics Unit	Public Health Wales Microbiology Cardiff Wales Specialist Virology Centre	Catherine Moore et al	?	?	?
Wales/PHWC-PGW7NS/2021	EPI_ISL_8784954	2021-12-26	Originating lab: Wales Specialist Virology Centre Sequencing lab: Pathogen Genomics Unit	Public Health Wales Microbiology Cardiff Wales Specialist Virology Centre	Catherine Moore et al	?	?	?
Wales/PHWC-PGW7O3/2021	EPI_ISL_8784955	2021-12-26	Originating lab: Wales Specialist Virology Centre Sequencing lab: Pathogen Genomics Unit	Public Health Wales Microbiology Cardiff Wales Specialist Virology Centre	Catherine Moore et al	?	?	?
Wales/PHWC-PGW845/2021	EPI_ISL_8784969	2021-12-21	Originating lab: Wales Specialist Virology Centre Sequencing lab: Pathogen Genomics Unit	Public Health Wales Microbiology Cardiff Wales Specialist Virology Centre	Catherine Moore et al	?	?	?
Wales/PHWC-PGW87I/2021	EPI_ISL_8784970	2021-12-21	Originating lab: Wales Specialist Virology Centre Sequencing lab: Pathogen Genomics Unit	Public Health Wales Microbiology Cardiff Wales Specialist Virology Centre	Catherine Moore et al	?	?	?
Wales/PHWC-PGW89T/2021	EPI_ISL_8784971	2021-12-21	Originating lab: Wales Specialist Virology Centre Sequencing lab: Pathogen Genomics Unit	Public Health Wales Microbiology Cardiff Wales Specialist Virology Centre	Catherine Moore et al	?	?	?
Wales/PHWC-PGW8J6/2021	EPI_ISL_8784979	2021-12-21	Originating lab: Wales Specialist Virology Centre Sequencing lab: Pathogen Genomics Unit	Public Health Wales Microbiology Cardiff Wales Specialist Virology Centre	Catherine Moore et al	?	?	?
Wales/PHWC-PGW8KH/2021	EPI_ISL_8784980	2021-12-21	Originating lab: Wales Specialist Virology Centre Sequencing lab: Pathogen Genomics Unit	Public Health Wales Microbiology Cardiff Wales Specialist Virology Centre	Catherine Moore et al	?	?	?
Wales/PHWC-PGW8UJ/2021	EPI_ISL_8784990	2021-12-21	Originating lab: Wales Specialist Virology Centre Sequencing lab: Pathogen Genomics Unit	Public Health Wales Microbiology Cardiff Wales Specialist Virology Centre	Catherine Moore et al	?	?	?
Wales/PHWC-PGW8ZB/2021	EPI_ISL_8784995	2021-12-21	Originating lab: Wales Specialist Virology Centre Sequencing lab: Pathogen Genomics Unit	Public Health Wales Microbiology Cardiff Wales Specialist Virology Centre	Catherine Moore et al	?	?	?
Wales/PHWC-PGW91U/2021	EPI_ISL_8784997	2021-12-26	Originating lab: Wales Specialist Virology Centre Sequencing lab: Pathogen Genomics Unit	Public Health Wales Microbiology Cardiff Wales Specialist Virology Centre	Catherine Moore et al	?	?	?
Wales/PHWC-PGW98K/2021	EPI_ISL_8785002	2021-12-26	Originating lab: Wales Specialist Virology Centre Sequencing lab: Pathogen Genomics Unit	Public Health Wales Microbiology Cardiff Wales Specialist Virology Centre	Catherine Moore et al	?	?	?
Wales/PHWC-PGW9EE/2021	EPI_ISL_8785008	2021-12-26	Originating lab: Wales Specialist Virology Centre Sequencing lab: Pathogen Genomics Unit	Public Health Wales Microbiology Cardiff Wales Specialist Virology Centre	Catherine Moore et al	?	?	?
Wales/PHWC-PGW9SM/2021	EPI_ISL_8785027	2021-12-26	Originating lab: Wales Specialist Virology Centre Sequencing lab: Pathogen Genomics Unit	Public Health Wales Microbiology Cardiff Wales Specialist Virology Centre	Catherine Moore et al	?	?	?
Wales/PHWC-PGWA5E/2021	EPI_ISL_8785038	2021-12-25	Originating lab: Wales Specialist Virology Centre Sequencing lab: Pathogen Genomics Unit	Public Health Wales Microbiology Cardiff Wales Specialist Virology Centre	Catherine Moore et al	?	?	?
Wales/PHWC-PGWAJP/2021	EPI_ISL_8785055	2021-12-25	Originating lab: Wales Specialist Virology Centre Sequencing lab: Pathogen Genomics Unit	Public Health Wales Microbiology Cardiff Wales Specialist Virology Centre	Catherine Moore et al	?	?	?
Wales/PHWC-PGWAMJ/2021	EPI_ISL_8785058	2021-12-25	Originating lab: Wales Specialist Virology Centre Sequencing lab: Pathogen Genomics Unit	Public Health Wales Microbiology Cardiff Wales Specialist Virology Centre	Catherine Moore et al	?	?	?
Wales/PHWC-PGWAN5/2021	EPI_ISL_8785059	2021-12-25	Originating lab: Wales Specialist Virology Centre Sequencing lab: Pathogen Genomics Unit	Public Health Wales Microbiology Cardiff Wales Specialist Virology Centre	Catherine Moore et al	?	?	?
Wales/PHWC-PGWATH/2021	EPI_ISL_8785065	2021-12-25	Originating lab: Wales Specialist Virology Centre Sequencing lab: Pathogen Genomics Unit	Public Health Wales Microbiology Cardiff Wales Specialist Virology Centre	Catherine Moore et al	?	?	?
Wales/PHWC-PGWAUA/2021	EPI_ISL_8785067	2021-12-25	Originating lab: Wales Specialist Virology Centre Sequencing lab: Pathogen Genomics Unit	Public Health Wales Microbiology Cardiff Wales Specialist Virology Centre	Catherine Moore et al	?	?	?
Wales/PHWC-PGWB1T/2021	EPI_ISL_8785081	2021-12-21	Originating lab: Wales Specialist Virology Centre Sequencing lab: Pathogen Genomics Unit	Public Health Wales Microbiology Cardiff Wales Specialist Virology Centre	Catherine Moore et al	?	?	?
Wales/PHWC-PGWB59/2021	EPI_ISL_8785085	2021-12-22	Originating lab: Wales Specialist Virology Centre Sequencing lab: Pathogen Genomics Unit	Public Health Wales Microbiology Cardiff Wales Specialist Virology Centre	Catherine Moore et al	?	?	?
Wales/PHWC-PGWB63/2021	EPI_ISL_8785087	2021-12-22	Originating lab: Wales Specialist Virology Centre Sequencing lab: Pathogen Genomics Unit	Public Health Wales Microbiology Cardiff Wales Specialist Virology Centre	Catherine Moore et al	?	?	?
Wales/PHWC-PGWB9Z/2021	EPI_ISL_8785098	2021-12-22	Originating lab: Wales Specialist Virology Centre Sequencing lab: Pathogen Genomics Unit	Public Health Wales Microbiology Cardiff Wales Specialist Virology Centre	Catherine Moore et al	?	?	?
Wales/PHWC-PGWBAF/2021	EPI_ISL_8785102	2021-12-21	Originating lab: Wales Specialist Virology Centre Sequencing lab: Pathogen Genomics Unit	Public Health Wales Microbiology Cardiff Wales Specialist Virology Centre	Catherine Moore et al	?	?	?
Wales/PHWC-PGWBC6/2021	EPI_ISL_8785105	2021-12-21	Originating lab: Wales Specialist Virology Centre Sequencing lab: Pathogen Genomics Unit	Public Health Wales Microbiology Cardiff Wales Specialist Virology Centre	Catherine Moore et al	?	?	?
Wales/PHWC-PGWBFC/2021	EPI_ISL_8785109	2021-12-21	Originating lab: Wales Specialist Virology Centre Sequencing lab: Pathogen Genomics Unit	Public Health Wales Microbiology Cardiff Wales Specialist Virology Centre	Catherine Moore et al	?	?	?
Wales/PHWC-PGWBH7/2021	EPI_ISL_8785111	2021-12-22	Originating lab: Wales Specialist Virology Centre Sequencing lab: Pathogen Genomics Unit	Public Health Wales Microbiology Cardiff Wales Specialist Virology Centre	Catherine Moore et al	?	?	?
Wales/PHWC-PGWBMY/2021	EPI_ISL_8785131	2021-12-21	Originating lab: Wales Specialist Virology Centre Sequencing lab: Pathogen Genomics Unit	Public Health Wales Microbiology Cardiff Wales Specialist Virology Centre	Catherine Moore et al	?	?	?
Wales/PHWC-PGWBN1/2021	EPI_ISL_8785133	2021-12-21	Originating lab: Wales Specialist Virology Centre Sequencing lab: Pathogen Genomics Unit	Public Health Wales Microbiology Cardiff Wales Specialist Virology Centre	Catherine Moore et al	?	?	?
Wales/PHWC-PGWBOI/2021	EPI_ISL_8785134	2021-12-21	Originating lab: Wales Specialist Virology Centre Sequencing lab: Pathogen Genomics Unit	Public Health Wales Microbiology Cardiff Wales Specialist Virology Centre	Catherine Moore et al	?	?	?
Wales/PHWC-PGWBYS/2021	EPI_ISL_8785148	2021-12-21	Originating lab: Wales Specialist Virology Centre Sequencing lab: Pathogen Genomics Unit	Public Health Wales Microbiology Cardiff Wales Specialist Virology Centre	Catherine Moore et al	?	?	?
Wales/PHWC-PGWC87/2021	EPI_ISL_8785172	2021-12-21	Originating lab: Wales Specialist Virology Centre Sequencing lab: Pathogen Genomics Unit	Public Health Wales Microbiology Cardiff Wales Specialist Virology Centre	Catherine Moore et al	?	?	?
Wales/PHWC-PGWCCU/2021	EPI_ISL_8785180	2021-12-21	Originating lab: Wales Specialist Virology Centre Sequencing lab: Pathogen Genomics Unit	Public Health Wales Microbiology Cardiff Wales Specialist Virology Centre	Catherine Moore et al	?	?	?
Wales/PHWC-PGWCKZ/2021	EPI_ISL_8785188	2021-12-21	Originating lab: Wales Specialist Virology Centre Sequencing lab: Pathogen Genomics Unit	Public Health Wales Microbiology Cardiff Wales Specialist Virology Centre	Catherine Moore et al	?	?	?
Wales/PHWC-PGWCQX/2021	EPI_ISL_8785196	2021-12-21	Originating lab: Wales Specialist Virology Centre Sequencing lab: Pathogen Genomics Unit	Public Health Wales Microbiology Cardiff Wales Specialist Virology Centre	Catherine Moore et al	?	?	?
Wales/PHWC-PGWCS6/2021	EPI_ISL_8785199	2021-12-21	Originating lab: Wales Specialist Virology Centre Sequencing lab: Pathogen Genomics Unit	Public Health Wales Microbiology Cardiff Wales Specialist Virology Centre	Catherine Moore et al	?	?	?
Wales/PHWC-PGWCTE/2021	EPI_ISL_8785201	2021-12-21	Originating lab: Wales Specialist Virology Centre Sequencing lab: Pathogen Genomics Unit	Public Health Wales Microbiology Cardiff Wales Specialist Virology Centre	Catherine Moore et al	?	?	?
Wales/PHWC-PGWCZH/2021	EPI_ISL_8785210	2021-12-21	Originating lab: Wales Specialist Virology Centre Sequencing lab: Pathogen Genomics Unit	Public Health Wales Microbiology Cardiff Wales Specialist Virology Centre	Catherine Moore et al	?	?	?
Wales/PHWC-PGWD1X/2021	EPI_ISL_8785212	2021-12-22	Originating lab: Wales Specialist Virology Centre Sequencing lab: Pathogen Genomics Unit	Public Health Wales Microbiology Cardiff Wales Specialist Virology Centre	Catherine Moore et al	?	?	?
Wales/PHWC-PGWD3B/2021	EPI_ISL_8785214	2021-12-22	Originating lab: Wales Specialist Virology Centre Sequencing lab: Pathogen Genomics Unit	Public Health Wales Microbiology Cardiff Wales Specialist Virology Centre	Catherine Moore et al	?	?	?
Wales/PHWC-PGWD57/2021	EPI_ISL_8785215	2021-12-22	Originating lab: Wales Specialist Virology Centre Sequencing lab: Pathogen Genomics Unit	Public Health Wales Microbiology Cardiff Wales Specialist Virology Centre	Catherine Moore et al	?	?	?
Wales/PHWC-PGWDAD/2021	EPI_ISL_8785223	2021-12-22	Originating lab: Wales Specialist Virology Centre Sequencing lab: Pathogen Genomics Unit	Public Health Wales Microbiology Cardiff Wales Specialist Virology Centre	Catherine Moore et al	?	?	?
Wales/PHWC-PGWDDQ/2021	EPI_ISL_8785226	2021-12-22	Originating lab: Wales Specialist Virology Centre Sequencing lab: Pathogen Genomics Unit	Public Health Wales Microbiology Cardiff Wales Specialist Virology Centre	Catherine Moore et al	?	?	?
Wales/PHWC-PGWDER/2021	EPI_ISL_8785228	2021-12-22	Originating lab: Wales Specialist Virology Centre Sequencing lab: Pathogen Genomics Unit	Public Health Wales Microbiology Cardiff Wales Specialist Virology Centre	Catherine Moore et al	?	?	?
Wales/PHWC-PGWDFK/2021	EPI_ISL_8785229	2021-12-22	Originating lab: Wales Specialist Virology Centre Sequencing lab: Pathogen Genomics Unit	Public Health Wales Microbiology Cardiff Wales Specialist Virology Centre	Catherine Moore et al	?	?	?
Wales/PHWC-PGWDXS/2021	EPI_ISL_8785256	2021-12-22	Originating lab: Wales Specialist Virology Centre Sequencing lab: Pathogen Genomics Unit	Public Health Wales Microbiology Cardiff Wales Specialist Virology Centre	Catherine Moore et al	?	?	?
Wales/PHWC-PGWEGD/2021	EPI_ISL_8785274	2021-12-21	Originating lab: Wales Specialist Virology Centre Sequencing lab: Pathogen Genomics Unit	Public Health Wales Microbiology Cardiff Wales Specialist Virology Centre	Catherine Moore et al	?	?	?
Wales/PHWC-PGWEHS/2021	EPI_ISL_8785275	2021-12-21	Originating lab: Wales Specialist Virology Centre Sequencing lab: Pathogen Genomics Unit	Public Health Wales Microbiology Cardiff Wales Specialist Virology Centre	Catherine Moore et al	?	?	?
Wales/PHWC-PGWEIR/2021	EPI_ISL_8785276	2021-12-21	Originating lab: Wales Specialist Virology Centre Sequencing lab: Pathogen Genomics Unit	Public Health Wales Microbiology Cardiff Wales Specialist Virology Centre	Catherine Moore et al	?	?	?
Wales/PHWC-PGWF55/2021	EPI_ISL_8785294	2021-12-21	Originating lab: Wales Specialist Virology Centre Sequencing lab: Pathogen Genomics Unit	Public Health Wales Microbiology Cardiff Wales Specialist Virology Centre	Catherine Moore et al	?	?	?
Wales/PHWC-PGWFGG/2021	EPI_ISL_8785300	2021-12-21	Originating lab: Wales Specialist Virology Centre Sequencing lab: Pathogen Genomics Unit	Public Health Wales Microbiology Cardiff Wales Specialist Virology Centre	Catherine Moore et al	?	?	?
Wales/PHWC-PGWFZD/2021	EPI_ISL_8785318	2021-12-21	Originating lab: Wales Specialist Virology Centre Sequencing lab: Pathogen Genomics Unit	Public Health Wales Microbiology Cardiff Wales Specialist Virology Centre	Catherine Moore et al	?	?	?
Wales/PHWC-PGWGGF/2021	EPI_ISL_8785337	2021-12-21	Originating lab: Wales Specialist Virology Centre Sequencing lab: Pathogen Genomics Unit	Public Health Wales Microbiology Cardiff Wales Specialist Virology Centre	Catherine Moore et al	?	?	?
Wales/PHWC-PGWGRJ/2021	EPI_ISL_8785347	2021-12-21	Originating lab: Wales Specialist Virology Centre Sequencing lab: Pathogen Genomics Unit	Public Health Wales Microbiology Cardiff Wales Specialist Virology Centre	Catherine Moore et al	?	?	?
Wales/PHWC-PGWGTQ/2021	EPI_ISL_8785349	2021-12-21	Originating lab: Wales Specialist Virology Centre Sequencing lab: Pathogen Genomics Unit	Public Health Wales Microbiology Cardiff Wales Specialist Virology Centre	Catherine Moore et al	?	?	?
Wales/PHWC-PGWGXU/2021	EPI_ISL_8785353	2021-12-21	Originating lab: Wales Specialist Virology Centre Sequencing lab: Pathogen Genomics Unit	Public Health Wales Microbiology Cardiff Wales Specialist Virology Centre	Catherine Moore et al	?	?	?
Wales/PHWC-PGWH66/2021	EPI_ISL_8785362	2021-12-26	Originating lab: Wales Specialist Virology Centre Sequencing lab: Pathogen Genomics Unit	Public Health Wales Microbiology Cardiff Wales Specialist Virology Centre	Catherine Moore et al	?	?	?
Wales/PHWC-PGWH9H/2021	EPI_ISL_8785365	2021-12-26	Originating lab: Wales Specialist Virology Centre Sequencing lab: Pathogen Genomics Unit	Public Health Wales Microbiology Cardiff Wales Specialist Virology Centre	Catherine Moore et al	?	?	?
Wales/PHWC-PGWHSQ/2021	EPI_ISL_8785387	2021-12-26	Originating lab: Wales Specialist Virology Centre Sequencing lab: Pathogen Genomics Unit	Public Health Wales Microbiology Cardiff Wales Specialist Virology Centre	Catherine Moore et al	?	?	?
Wales/PHWC-PGWHTA/2021	EPI_ISL_8785388	2021-12-26	Originating lab: Wales Specialist Virology Centre Sequencing lab: Pathogen Genomics Unit	Public Health Wales Microbiology Cardiff Wales Specialist Virology Centre	Catherine Moore et al	?	?	?
Wales/PHWC-PGWI6F/2021	EPI_ISL_8785397	2021-12-21	Originating lab: Wales Specialist Virology Centre Sequencing lab: Pathogen Genomics Unit	Public Health Wales Microbiology Cardiff Wales Specialist Virology Centre	Catherine Moore et al	?	?	?
Wales/PHWC-PGWIOB/2021	EPI_ISL_8785410	2021-12-21	Originating lab: Wales Specialist Virology Centre Sequencing lab: Pathogen Genomics Unit	Public Health Wales Microbiology Cardiff Wales Specialist Virology Centre	Catherine Moore et al	?	?	?
Wales/PHWC-PGWJ5Z/2021	EPI_ISL_8785422	2021-12-21	Originating lab: Wales Specialist Virology Centre Sequencing lab: Pathogen Genomics Unit	Public Health Wales Microbiology Cardiff Wales Specialist Virology Centre	Catherine Moore et al	?	?	?
Wales/PHWC-PGWJA7/2021	EPI_ISL_8785428	2021-12-21	Originating lab: Wales Specialist Virology Centre Sequencing lab: Pathogen Genomics Unit	Public Health Wales Microbiology Cardiff Wales Specialist Virology Centre	Catherine Moore et al	?	?	?
Wales/PHWC-PGWJJH/2021	EPI_ISL_8785435	2021-12-20	Originating lab: Wales Specialist Virology Centre Sequencing lab: Pathogen Genomics Unit	Public Health Wales Microbiology Cardiff Wales Specialist Virology Centre	Catherine Moore et al	?	?	?
Wales/PHWC-PGWJK4/2021	EPI_ISL_8785436	2021-12-21	Originating lab: Wales Specialist Virology Centre Sequencing lab: Pathogen Genomics Unit	Public Health Wales Microbiology Cardiff Wales Specialist Virology Centre	Catherine Moore et al	?	?	?
Wales/PHWC-PGWJQ1/2021	EPI_ISL_8785439	2021-12-21	Originating lab: Wales Specialist Virology Centre Sequencing lab: Pathogen Genomics Unit	Public Health Wales Microbiology Cardiff Wales Specialist Virology Centre	Catherine Moore et al	?	?	?
Wales/PHWC-PGWJWF/2021	EPI_ISL_8785445	2021-12-21	Originating lab: Wales Specialist Virology Centre Sequencing lab: Pathogen Genomics Unit	Public Health Wales Microbiology Cardiff Wales Specialist Virology Centre	Catherine Moore et al	?	?	?
Wales/PHWC-PGWJZ9/2021	EPI_ISL_8785447	2021-12-21	Originating lab: Wales Specialist Virology Centre Sequencing lab: Pathogen Genomics Unit	Public Health Wales Microbiology Cardiff Wales Specialist Virology Centre	Catherine Moore et al	?	?	?
Wales/PHWC-PGWKPU/2021	EPI_ISL_8785561	2021-12-21	Originating lab: Wales Specialist Virology Centre Sequencing lab: Pathogen Genomics Unit	Public Health Wales Microbiology Cardiff Wales Specialist Virology Centre	Catherine Moore et al	?	?	?
Wales/PHWC-PGWKQT/2021	EPI_ISL_8785562	2021-12-21	Originating lab: Wales Specialist Virology Centre Sequencing lab: Pathogen Genomics Unit	Public Health Wales Microbiology Cardiff Wales Specialist Virology Centre	Catherine Moore et al	?	?	?
Wales/PHWC-PGWKUG/2021	EPI_ISL_8785566	2021-12-21	Originating lab: Wales Specialist Virology Centre Sequencing lab: Pathogen Genomics Unit	Public Health Wales Microbiology Cardiff Wales Specialist Virology Centre	Catherine Moore et al	?	?	?
Wales/PHWC-PGWM33/2021	EPI_ISL_8785578	2021-12-21	Originating lab: Wales Specialist Virology Centre Sequencing lab: Pathogen Genomics Unit	Public Health Wales Microbiology Cardiff Wales Specialist Virology Centre	Catherine Moore et al	?	?	?
Wales/PHWC-PGWMBK/2021	EPI_ISL_8785587	2021-12-21	Originating lab: Wales Specialist Virology Centre Sequencing lab: Pathogen Genomics Unit	Public Health Wales Microbiology Cardiff Wales Specialist Virology Centre	Catherine Moore et al	?	?	?
Wales/PHWC-PGWMJ4/2021	EPI_ISL_8785594	2021-12-21	Originating lab: Wales Specialist Virology Centre Sequencing lab: Pathogen Genomics Unit	Public Health Wales Microbiology Cardiff Wales Specialist Virology Centre	Catherine Moore et al	?	?	?
Wales/PHWC-PGWMP1/2021	EPI_ISL_8785599	2021-12-21	Originating lab: Wales Specialist Virology Centre Sequencing lab: Pathogen Genomics Unit	Public Health Wales Microbiology Cardiff Wales Specialist Virology Centre	Catherine Moore et al	?	?	?
Wales/PHWC-PGWMS9/2021	EPI_ISL_8785603	2021-12-21	Originating lab: Wales Specialist Virology Centre Sequencing lab: Pathogen Genomics Unit	Public Health Wales Microbiology Cardiff Wales Specialist Virology Centre	Catherine Moore et al	?	?	?
Wales/PHWC-PGWN1O/2021	EPI_ISL_8785610	2021-12-22	Originating lab: Wales Specialist Virology Centre Sequencing lab: Pathogen Genomics Unit	Public Health Wales Microbiology Cardiff Wales Specialist Virology Centre	Catherine Moore et al	?	?	?
Wales/PHWC-PGWN3N/2021	EPI_ISL_8785612	2021-12-22	Originating lab: Wales Specialist Virology Centre Sequencing lab: Pathogen Genomics Unit	Public Health Wales Microbiology Cardiff Wales Specialist Virology Centre	Catherine Moore et al	?	?	?
Wales/PHWC-PGWN4Y/2021	EPI_ISL_8785613	2021-12-22	Originating lab: Wales Specialist Virology Centre Sequencing lab: Pathogen Genomics Unit	Public Health Wales Microbiology Cardiff Wales Specialist Virology Centre	Catherine Moore et al	?	?	?
Wales/PHWC-PGWN6A/2021	EPI_ISL_8785615	2021-12-22	Originating lab: Wales Specialist Virology Centre Sequencing lab: Pathogen Genomics Unit	Public Health Wales Microbiology Cardiff Wales Specialist Virology Centre	Catherine Moore et al	?	?	?
Wales/PHWC-PGWN74/2021	EPI_ISL_8785617	2021-12-22	Originating lab: Wales Specialist Virology Centre Sequencing lab: Pathogen Genomics Unit	Public Health Wales Microbiology Cardiff Wales Specialist Virology Centre	Catherine Moore et al	?	?	?
Wales/PHWC-PGWN88/2021	EPI_ISL_8785618	2021-12-22	Originating lab: Wales Specialist Virology Centre Sequencing lab: Pathogen Genomics Unit	Public Health Wales Microbiology Cardiff Wales Specialist Virology Centre	Catherine Moore et al	?	?	?
Wales/PHWC-PGWNBU/2021	EPI_ISL_8785622	2021-12-22	Originating lab: Wales Specialist Virology Centre Sequencing lab: Pathogen Genomics Unit	Public Health Wales Microbiology Cardiff Wales Specialist Virology Centre	Catherine Moore et al	?	?	?
Wales/PHWC-PGWNC7/2021	EPI_ISL_8785623	2021-12-22	Originating lab: Wales Specialist Virology Centre Sequencing lab: Pathogen Genomics Unit	Public Health Wales Microbiology Cardiff Wales Specialist Virology Centre	Catherine Moore et al	?	?	?
Wales/PHWC-PGWNFM/2021	EPI_ISL_8785625	2021-12-22	Originating lab: Wales Specialist Virology Centre Sequencing lab: Pathogen Genomics Unit	Public Health Wales Microbiology Cardiff Wales Specialist Virology Centre	Catherine Moore et al	?	?	?
Wales/PHWC-PGWNGJ/2021	EPI_ISL_8785627	2021-12-22	Originating lab: Wales Specialist Virology Centre Sequencing lab: Pathogen Genomics Unit	Public Health Wales Microbiology Cardiff Wales Specialist Virology Centre	Catherine Moore et al	?	?	?
Wales/PHWC-PGWNT1/2021	EPI_ISL_8785639	2021-12-22	Originating lab: Wales Specialist Virology Centre Sequencing lab: Pathogen Genomics Unit	Public Health Wales Microbiology Cardiff Wales Specialist Virology Centre	Catherine Moore et al	?	?	?
Wales/PHWC-PGWNUQ/2021	EPI_ISL_8785640	2021-12-22	Originating lab: Wales Specialist Virology Centre Sequencing lab: Pathogen Genomics Unit	Public Health Wales Microbiology Cardiff Wales Specialist Virology Centre	Catherine Moore et al	?	?	?
Wales/PHWC-PGWNWC/2021	EPI_ISL_8785641	2021-12-22	Originating lab: Wales Specialist Virology Centre Sequencing lab: Pathogen Genomics Unit	Public Health Wales Microbiology Cardiff Wales Specialist Virology Centre	Catherine Moore et al	?	?	?
Wales/PHWC-PGWNZG/2021	EPI_ISL_8785645	2021-12-22	Originating lab: Wales Specialist Virology Centre Sequencing lab: Pathogen Genomics Unit	Public Health Wales Microbiology Cardiff Wales Specialist Virology Centre	Catherine Moore et al	?	?	?
Wales/PHWC-PGWO3W/2021	EPI_ISL_8785648	2021-12-21	Originating lab: Wales Specialist Virology Centre Sequencing lab: Pathogen Genomics Unit	Public Health Wales Microbiology Cardiff Wales Specialist Virology Centre	Catherine Moore et al	?	?	?
Wales/PHWC-PGWO7C/2021	EPI_ISL_8785653	2021-12-21	Originating lab: Wales Specialist Virology Centre Sequencing lab: Pathogen Genomics Unit	Public Health Wales Microbiology Cardiff Wales Specialist Virology Centre	Catherine Moore et al	?	?	?
Wales/PHWC-PGWOAS/2021	EPI_ISL_8785655	2021-12-21	Originating lab: Wales Specialist Virology Centre Sequencing lab: Pathogen Genomics Unit	Public Health Wales Microbiology Cardiff Wales Specialist Virology Centre	Catherine Moore et al	?	?	?
Wales/PHWC-PGWOBF/2021	EPI_ISL_8785656	2021-12-21	Originating lab: Wales Specialist Virology Centre Sequencing lab: Pathogen Genomics Unit	Public Health Wales Microbiology Cardiff Wales Specialist Virology Centre	Catherine Moore et al	?	?	?
Wales/PHWC-PGWOG5/2021	EPI_ISL_8785662	2021-12-21	Originating lab: Wales Specialist Virology Centre Sequencing lab: Pathogen Genomics Unit	Public Health Wales Microbiology Cardiff Wales Specialist Virology Centre	Catherine Moore et al	?	?	?
Wales/PHWC-PGWOHQ/2021	EPI_ISL_8785663	2021-12-21	Originating lab: Wales Specialist Virology Centre Sequencing lab: Pathogen Genomics Unit	Public Health Wales Microbiology Cardiff Wales Specialist Virology Centre	Catherine Moore et al	?	?	?
Wales/PHWC-PGWOND/2021	EPI_ISL_8785669	2021-12-21	Originating lab: Wales Specialist Virology Centre Sequencing lab: Pathogen Genomics Unit	Public Health Wales Microbiology Cardiff Wales Specialist Virology Centre	Catherine Moore et al	?	?	?
Wales/PHWC-PGWPE4/2021	EPI_ISL_8785692	2021-12-21	Originating lab: Wales Specialist Virology Centre Sequencing lab: Pathogen Genomics Unit	Public Health Wales Microbiology Cardiff Wales Specialist Virology Centre	Catherine Moore et al	?	?	?
Wales/PHWC-PGWPFY/2021	EPI_ISL_8785694	2021-12-21	Originating lab: Wales Specialist Virology Centre Sequencing lab: Pathogen Genomics Unit	Public Health Wales Microbiology Cardiff Wales Specialist Virology Centre	Catherine Moore et al	?	?	?
Wales/PHWC-PGWPI9/2021	EPI_ISL_8785695	2021-12-21	Originating lab: Wales Specialist Virology Centre Sequencing lab: Pathogen Genomics Unit	Public Health Wales Microbiology Cardiff Wales Specialist Virology Centre	Catherine Moore et al	?	?	?
Wales/PHWC-PGWPJA/2021	EPI_ISL_8785696	2021-12-21	Originating lab: Wales Specialist Virology Centre Sequencing lab: Pathogen Genomics Unit	Public Health Wales Microbiology Cardiff Wales Specialist Virology Centre	Catherine Moore et al	?	?	?
Wales/PHWC-PGWPKS/2021	EPI_ISL_8785697	2021-12-21	Originating lab: Wales Specialist Virology Centre Sequencing lab: Pathogen Genomics Unit	Public Health Wales Microbiology Cardiff Wales Specialist Virology Centre	Catherine Moore et al	?	?	?
Wales/PHWC-PGWPPO/2021	EPI_ISL_8785699	2021-12-21	Originating lab: Wales Specialist Virology Centre Sequencing lab: Pathogen Genomics Unit	Public Health Wales Microbiology Cardiff Wales Specialist Virology Centre	Catherine Moore et al	?	?	?
Wales/PHWC-PGWPS7/2021	EPI_ISL_8785701	2021-12-21	Originating lab: Wales Specialist Virology Centre Sequencing lab: Pathogen Genomics Unit	Public Health Wales Microbiology Cardiff Wales Specialist Virology Centre	Catherine Moore et al	?	?	?
Wales/PHWC-PGWPUD/2021	EPI_ISL_8785704	2021-12-21	Originating lab: Wales Specialist Virology Centre Sequencing lab: Pathogen Genomics Unit	Public Health Wales Microbiology Cardiff Wales Specialist Virology Centre	Catherine Moore et al	?	?	?
Wales/PHWC-PGWPWB/2021	EPI_ISL_8785705	2021-12-21	Originating lab: Wales Specialist Virology Centre Sequencing lab: Pathogen Genomics Unit	Public Health Wales Microbiology Cardiff Wales Specialist Virology Centre	Catherine Moore et al	?	?	?
Wales/PHWC-PGWPXC/2021	EPI_ISL_8785706	2021-12-21	Originating lab: Wales Specialist Virology Centre Sequencing lab: Pathogen Genomics Unit	Public Health Wales Microbiology Cardiff Wales Specialist Virology Centre	Catherine Moore et al	?	?	?
Wales/PHWC-PGWPYK/2021	EPI_ISL_8785707	2021-12-21	Originating lab: Wales Specialist Virology Centre Sequencing lab: Pathogen Genomics Unit	Public Health Wales Microbiology Cardiff Wales Specialist Virology Centre	Catherine Moore et al	?	?	?
Wales/PHWC-PGWQ6C/2021	EPI_ISL_8785715	2021-12-21	Originating lab: Wales Specialist Virology Centre Sequencing lab: Pathogen Genomics Unit	Public Health Wales Microbiology Cardiff Wales Specialist Virology Centre	Catherine Moore et al	?	?	?
Wales/PHWC-PGWQHO/2021	EPI_ISL_8785723	2021-12-21	Originating lab: Wales Specialist Virology Centre Sequencing lab: Pathogen Genomics Unit	Public Health Wales Microbiology Cardiff Wales Specialist Virology Centre	Catherine Moore et al	?	?	?
Wales/PHWC-PGWQKI/2021	EPI_ISL_8785726	2021-12-21	Originating lab: Wales Specialist Virology Centre Sequencing lab: Pathogen Genomics Unit	Public Health Wales Microbiology Cardiff Wales Specialist Virology Centre	Catherine Moore et al	?	?	?
Wales/PHWC-PGWQZ4/2021	EPI_ISL_8785736	2021-12-21	Originating lab: Wales Specialist Virology Centre Sequencing lab: Pathogen Genomics Unit	Public Health Wales Microbiology Cardiff Wales Specialist Virology Centre	Catherine Moore et al	?	?	?
Wales/PHWC-PGWR5H/2021	EPI_ISL_8785741	2021-12-21	Originating lab: Wales Specialist Virology Centre Sequencing lab: Pathogen Genomics Unit	Public Health Wales Microbiology Cardiff Wales Specialist Virology Centre	Catherine Moore et al	?	?	?
Wales/PHWC-PGWR9W/2021	EPI_ISL_8785744	2021-12-21	Originating lab: Wales Specialist Virology Centre Sequencing lab: Pathogen Genomics Unit	Public Health Wales Microbiology Cardiff Wales Specialist Virology Centre	Catherine Moore et al	?	?	?
Wales/PHWC-PGWRJB/2021	EPI_ISL_8785756	2021-12-22	Originating lab: Wales Specialist Virology Centre Sequencing lab: Pathogen Genomics Unit	Public Health Wales Microbiology Cardiff Wales Specialist Virology Centre	Catherine Moore et al	?	?	?
Wales/PHWC-PGWRM7/2021	EPI_ISL_8785758	2021-12-22	Originating lab: Wales Specialist Virology Centre Sequencing lab: Pathogen Genomics Unit	Public Health Wales Microbiology Cardiff Wales Specialist Virology Centre	Catherine Moore et al	?	?	?
Wales/PHWC-PGWRO1/2021	EPI_ISL_8785761	2021-12-22	Originating lab: Wales Specialist Virology Centre Sequencing lab: Pathogen Genomics Unit	Public Health Wales Microbiology Cardiff Wales Specialist Virology Centre	Catherine Moore et al	?	?	?
Wales/PHWC-PGWS1H/2021	EPI_ISL_8785774	2021-12-21	Originating lab: Wales Specialist Virology Centre Sequencing lab: Pathogen Genomics Unit	Public Health Wales Microbiology Cardiff Wales Specialist Virology Centre	Catherine Moore et al	?	?	?
Wales/PHWC-PGWSGI/2021	EPI_ISL_8785788	2021-12-21	Originating lab: Wales Specialist Virology Centre Sequencing lab: Pathogen Genomics Unit	Public Health Wales Microbiology Cardiff Wales Specialist Virology Centre	Catherine Moore et al	?	?	?
Wales/PHWC-PGWSIS/2021	EPI_ISL_8785791	2021-12-22	Originating lab: Wales Specialist Virology Centre Sequencing lab: Pathogen Genomics Unit	Public Health Wales Microbiology Cardiff Wales Specialist Virology Centre	Catherine Moore et al	?	?	?
Wales/PHWC-PGWSOY/2021	EPI_ISL_8785796	2021-12-21	Originating lab: Wales Specialist Virology Centre Sequencing lab: Pathogen Genomics Unit	Public Health Wales Microbiology Cardiff Wales Specialist Virology Centre	Catherine Moore et al	?	?	?
Wales/PHWC-PGWSR3/2021	EPI_ISL_8785799	2021-12-21	Originating lab: Wales Specialist Virology Centre Sequencing lab: Pathogen Genomics Unit	Public Health Wales Microbiology Cardiff Wales Specialist Virology Centre	Catherine Moore et al	?	?	?
Wales/PHWC-PGWSSW/2021	EPI_ISL_8785800	2021-12-21	Originating lab: Wales Specialist Virology Centre Sequencing lab: Pathogen Genomics Unit	Public Health Wales Microbiology Cardiff Wales Specialist Virology Centre	Catherine Moore et al	?	?	?
Wales/PHWC-PGWSWA/2021	EPI_ISL_8785801	2021-12-21	Originating lab: Wales Specialist Virology Centre Sequencing lab: Pathogen Genomics Unit	Public Health Wales Microbiology Cardiff Wales Specialist Virology Centre	Catherine Moore et al	?	?	?
Wales/PHWC-PGWT5X/2021	EPI_ISL_8785806	2021-12-20	Originating lab: Wales Specialist Virology Centre Sequencing lab: Pathogen Genomics Unit	Public Health Wales Microbiology Cardiff Wales Specialist Virology Centre	Catherine Moore et al	?	?	?
Wales/PHWC-PGWT98/2021	EPI_ISL_8785811	2021-12-21	Originating lab: Wales Specialist Virology Centre Sequencing lab: Pathogen Genomics Unit	Public Health Wales Microbiology Cardiff Wales Specialist Virology Centre	Catherine Moore et al	?	?	?
Wales/PHWC-PGWTAI/2021	EPI_ISL_8785813	2021-12-20	Originating lab: Wales Specialist Virology Centre Sequencing lab: Pathogen Genomics Unit	Public Health Wales Microbiology Cardiff Wales Specialist Virology Centre	Catherine Moore et al	?	?	?
Wales/PHWC-PGWTHP/2021	EPI_ISL_8785818	2021-02-21	Originating lab: Wales Specialist Virology Centre Sequencing lab: Pathogen Genomics Unit	Public Health Wales Microbiology Cardiff Wales Specialist Virology Centre	Catherine Moore et al	?	?	?
Wales/PHWC-PGWTS3/2021	EPI_ISL_8785826	2021-12-20	Originating lab: Wales Specialist Virology Centre Sequencing lab: Pathogen Genomics Unit	Public Health Wales Microbiology Cardiff Wales Specialist Virology Centre	Catherine Moore et al	?	?	?
Wales/PHWC-PGWU5P/2021	EPI_ISL_8785833	2021-12-20	Originating lab: Wales Specialist Virology Centre Sequencing lab: Pathogen Genomics Unit	Public Health Wales Microbiology Cardiff Wales Specialist Virology Centre	Catherine Moore et al	?	?	?
Wales/PHWC-PGWU7J/2021	EPI_ISL_8785835	2021-12-20	Originating lab: Wales Specialist Virology Centre Sequencing lab: Pathogen Genomics Unit	Public Health Wales Microbiology Cardiff Wales Specialist Virology Centre	Catherine Moore et al	?	?	?
Wales/PHWC-PGWU9F/2021	EPI_ISL_8785836	2021-12-20	Originating lab: Wales Specialist Virology Centre Sequencing lab: Pathogen Genomics Unit	Public Health Wales Microbiology Cardiff Wales Specialist Virology Centre	Catherine Moore et al	?	?	?
Wales/PHWC-PGWUF4/2021	EPI_ISL_8785840	2021-12-19	Originating lab: Wales Specialist Virology Centre Sequencing lab: Pathogen Genomics Unit	Public Health Wales Microbiology Cardiff Wales Specialist Virology Centre	Catherine Moore et al	?	?	?
Wales/PHWC-PGWUNY/2021	EPI_ISL_8785842	2021-12-19	Originating lab: Wales Specialist Virology Centre Sequencing lab: Pathogen Genomics Unit	Public Health Wales Microbiology Cardiff Wales Specialist Virology Centre	Catherine Moore et al	?	?	?
Wales/PHWC-PGWUQE/2021	EPI_ISL_8785844	2021-12-19	Originating lab: Wales Specialist Virology Centre Sequencing lab: Pathogen Genomics Unit	Public Health Wales Microbiology Cardiff Wales Specialist Virology Centre	Catherine Moore et al	?	?	?
Wales/PHWC-PGWURH/2021	EPI_ISL_8785846	2021-12-19	Originating lab: Wales Specialist Virology Centre Sequencing lab: Pathogen Genomics Unit	Public Health Wales Microbiology Cardiff Wales Specialist Virology Centre	Catherine Moore et al	?	?	?
Wales/PHWC-PGWWBB/2021	EPI_ISL_8785858	2021-12-20	Originating lab: Wales Specialist Virology Centre Sequencing lab: Pathogen Genomics Unit	Public Health Wales Microbiology Cardiff Wales Specialist Virology Centre	Catherine Moore et al	?	?	?
Wales/PHWC-PGWWEU/2021	EPI_ISL_8785862	2021-12-20	Originating lab: Wales Specialist Virology Centre Sequencing lab: Pathogen Genomics Unit	Public Health Wales Microbiology Cardiff Wales Specialist Virology Centre	Catherine Moore et al	?	?	?
Wales/PHWC-PGWWJT/2021	EPI_ISL_8785867	2021-12-20	Originating lab: Wales Specialist Virology Centre Sequencing lab: Pathogen Genomics Unit	Public Health Wales Microbiology Cardiff Wales Specialist Virology Centre	Catherine Moore et al	?	?	?
Wales/PHWC-PGWWUH/2021	EPI_ISL_8785879	2021-12-20	Originating lab: Wales Specialist Virology Centre Sequencing lab: Pathogen Genomics Unit	Public Health Wales Microbiology Cardiff Wales Specialist Virology Centre	Catherine Moore et al	?	?	?
Wales/PHWC-PGWX7P/2021	EPI_ISL_8785887	2021-12-21	Originating lab: Wales Specialist Virology Centre Sequencing lab: Pathogen Genomics Unit	Public Health Wales Microbiology Cardiff Wales Specialist Virology Centre	Catherine Moore et al	?	?	?
Wales/PHWC-PGWX9J/2021	EPI_ISL_8785888	2021-12-21	Originating lab: Wales Specialist Virology Centre Sequencing lab: Pathogen Genomics Unit	Public Health Wales Microbiology Cardiff Wales Specialist Virology Centre	Catherine Moore et al	?	?	?
Wales/PHWC-PGWXBG/2021	EPI_ISL_8785890	2021-12-21	Originating lab: Wales Specialist Virology Centre Sequencing lab: Pathogen Genomics Unit	Public Health Wales Microbiology Cardiff Wales Specialist Virology Centre	Catherine Moore et al	?	?	?
Wales/PHWC-PGWXJS/2021	EPI_ISL_8785898	2021-12-21	Originating lab: Wales Specialist Virology Centre Sequencing lab: Pathogen Genomics Unit	Public Health Wales Microbiology Cardiff Wales Specialist Virology Centre	Catherine Moore et al	?	?	?
Wales/PHWC-PGWXO8/2021	EPI_ISL_8785903	2021-12-21	Originating lab: Wales Specialist Virology Centre Sequencing lab: Pathogen Genomics Unit	Public Health Wales Microbiology Cardiff Wales Specialist Virology Centre	Catherine Moore et al	?	?	?
Wales/PHWC-PGWXXK/2021	EPI_ISL_8785911	2021-12-21	Originating lab: Wales Specialist Virology Centre Sequencing lab: Pathogen Genomics Unit	Public Health Wales Microbiology Cardiff Wales Specialist Virology Centre	Catherine Moore et al	?	?	?
Wales/PHWC-PGWY11/2021	EPI_ISL_8785914	2021-12-21	Originating lab: Wales Specialist Virology Centre Sequencing lab: Pathogen Genomics Unit	Public Health Wales Microbiology Cardiff Wales Specialist Virology Centre	Catherine Moore et al	?	?	?
Wales/PHWC-PGWYDT/2021	EPI_ISL_8785925	2021-12-21	Originating lab: Wales Specialist Virology Centre Sequencing lab: Pathogen Genomics Unit	Public Health Wales Microbiology Cardiff Wales Specialist Virology Centre	Catherine Moore et al	?	?	?
Wales/PHWC-PGWYE8/2021	EPI_ISL_8785926	2021-12-21	Originating lab: Wales Specialist Virology Centre Sequencing lab: Pathogen Genomics Unit	Public Health Wales Microbiology Cardiff Wales Specialist Virology Centre	Catherine Moore et al	?	?	?
Wales/PHWC-PGWZT7/2021	EPI_ISL_8785970	2021-12-25	Originating lab: Wales Specialist Virology Centre Sequencing lab: Pathogen Genomics Unit	Public Health Wales Microbiology Cardiff Wales Specialist Virology Centre	Catherine Moore et al	?	?	?
Wales/PHWC-PGWZXN/2021	EPI_ISL_8785974	2021-12-25	Originating lab: Wales Specialist Virology Centre Sequencing lab: Pathogen Genomics Unit	Public Health Wales Microbiology Cardiff Wales Specialist Virology Centre	Catherine Moore et al	?	?	?
Wales/PHWC-PGX11M/2021	EPI_ISL_8518264	2021-12-19	Originating lab: Wales Specialist Virology Centre Sequencing lab: Pathogen Genomics Unit	Public Health Wales Microbiology Cardiff Wales Specialist Virology Centre	Catherine Moore et al	?	?	?
Wales/PHWC-PGX145/2021	EPI_ISL_8518266	2021-12-19	Originating lab: Wales Specialist Virology Centre Sequencing lab: Pathogen Genomics Unit	Public Health Wales Microbiology Cardiff Wales Specialist Virology Centre	Catherine Moore et al	?	?	?
Wales/PHWC-PGX1IF/2021	EPI_ISL_8518277	2021-12-19	Originating lab: Wales Specialist Virology Centre Sequencing lab: Pathogen Genomics Unit	Public Health Wales Microbiology Cardiff Wales Specialist Virology Centre	Catherine Moore et al	?	?	?
Wales/PHWC-PGX1QW/2021	EPI_ISL_8518284	2021-12-19	Originating lab: Wales Specialist Virology Centre Sequencing lab: Pathogen Genomics Unit	Public Health Wales Microbiology Cardiff Wales Specialist Virology Centre	Catherine Moore et al	?	?	?
Wales/PHWC-PGX1SD/2021	EPI_ISL_8518286	2021-12-19	Originating lab: Wales Specialist Virology Centre Sequencing lab: Pathogen Genomics Unit	Public Health Wales Microbiology Cardiff Wales Specialist Virology Centre	Catherine Moore et al	?	?	?
Wales/PHWC-PGX1X1/2021	EPI_ISL_8518289	2021-12-19	Originating lab: Wales Specialist Virology Centre Sequencing lab: Pathogen Genomics Unit	Public Health Wales Microbiology Cardiff Wales Specialist Virology Centre	Catherine Moore et al	?	?	?
Wales/PHWC-PGX34W/2021	EPI_ISL_8518294	2021-12-19	Originating lab: Wales Specialist Virology Centre Sequencing lab: Pathogen Genomics Unit	Public Health Wales Microbiology Cardiff Wales Specialist Virology Centre	Catherine Moore et al	?	?	?
Wales/PHWC-PGX3G7/2021	EPI_ISL_8518302	2021-12-19	Originating lab: Wales Specialist Virology Centre Sequencing lab: Pathogen Genomics Unit	Public Health Wales Microbiology Cardiff Wales Specialist Virology Centre	Catherine Moore et al	?	?	?
Wales/PHWC-PGX3HO/2021	EPI_ISL_8518303	2021-12-19	Originating lab: Wales Specialist Virology Centre Sequencing lab: Pathogen Genomics Unit	Public Health Wales Microbiology Cardiff Wales Specialist Virology Centre	Catherine Moore et al	?	?	?
Wales/PHWC-PGX3XM/2021	EPI_ISL_8518316	2021-12-19	Originating lab: Wales Specialist Virology Centre Sequencing lab: Pathogen Genomics Unit	Public Health Wales Microbiology Cardiff Wales Specialist Virology Centre	Catherine Moore et al	?	?	?
Wales/PHWC-PGX4I7/2021	EPI_ISL_8518333	2021-12-19	Originating lab: Wales Specialist Virology Centre Sequencing lab: Pathogen Genomics Unit	Public Health Wales Microbiology Cardiff Wales Specialist Virology Centre	Catherine Moore et al	?	?	?
Wales/PHWC-PGX4NR/2021	EPI_ISL_8518337	2021-12-19	Originating lab: Wales Specialist Virology Centre Sequencing lab: Pathogen Genomics Unit	Public Health Wales Microbiology Cardiff Wales Specialist Virology Centre	Catherine Moore et al	?	?	?
Wales/PHWC-PGX4W9/2021	EPI_ISL_8518342	2021-12-19	Originating lab: Wales Specialist Virology Centre Sequencing lab: Pathogen Genomics Unit	Public Health Wales Microbiology Cardiff Wales Specialist Virology Centre	Catherine Moore et al	?	?	?
Wales/PHWC-PGX5AS/2021	EPI_ISL_8518350	2021-12-19	Originating lab: Wales Specialist Virology Centre Sequencing lab: Pathogen Genomics Unit	Public Health Wales Microbiology Cardiff Wales Specialist Virology Centre	Catherine Moore et al	?	?	?
Wales/PHWC-PGX5HQ/2021	EPI_ISL_8518355	2021-12-19	Originating lab: Wales Specialist Virology Centre Sequencing lab: Pathogen Genomics Unit	Public Health Wales Microbiology Cardiff Wales Specialist Virology Centre	Catherine Moore et al	?	?	?
Wales/PHWC-PGX5ZA/2021	EPI_ISL_8518369	2021-12-19	Originating lab: Wales Specialist Virology Centre Sequencing lab: Pathogen Genomics Unit	Public Health Wales Microbiology Cardiff Wales Specialist Virology Centre	Catherine Moore et al	?	?	?
Wales/PHWC-PGX6BN/2021	EPI_ISL_8518376	2021-12-19	Originating lab: Wales Specialist Virology Centre Sequencing lab: Pathogen Genomics Unit	Public Health Wales Microbiology Cardiff Wales Specialist Virology Centre	Catherine Moore et al	?	?	?
Wales/PHWC-PGX6CC/2021	EPI_ISL_8518377	2021-12-19	Originating lab: Wales Specialist Virology Centre Sequencing lab: Pathogen Genomics Unit	Public Health Wales Microbiology Cardiff Wales Specialist Virology Centre	Catherine Moore et al	?	?	?
Wales/PHWC-PGX6I3/2021	EPI_ISL_8518382	2021-12-19	Originating lab: Wales Specialist Virology Centre Sequencing lab: Pathogen Genomics Unit	Public Health Wales Microbiology Cardiff Wales Specialist Virology Centre	Catherine Moore et al	?	?	?
Wales/PHWC-PGX6J1/2021	EPI_ISL_8518383	2021-12-19	Originating lab: Wales Specialist Virology Centre Sequencing lab: Pathogen Genomics Unit	Public Health Wales Microbiology Cardiff Wales Specialist Virology Centre	Catherine Moore et al	?	?	?
Wales/PHWC-PGX6W5/2021	EPI_ISL_8518392	2021-12-19	Originating lab: Wales Specialist Virology Centre Sequencing lab: Pathogen Genomics Unit	Public Health Wales Microbiology Cardiff Wales Specialist Virology Centre	Catherine Moore et al	?	?	?
Wales/PHWC-PGX76E/2021	EPI_ISL_8518399	2021-12-19	Originating lab: Wales Specialist Virology Centre Sequencing lab: Pathogen Genomics Unit	Public Health Wales Microbiology Cardiff Wales Specialist Virology Centre	Catherine Moore et al	?	?	?
Wales/PHWC-PGX7AW/2021	EPI_ISL_8518403	2021-12-19	Originating lab: Wales Specialist Virology Centre Sequencing lab: Pathogen Genomics Unit	Public Health Wales Microbiology Cardiff Wales Specialist Virology Centre	Catherine Moore et al	?	?	?
Wales/PHWC-PGX7HC/2021	EPI_ISL_8518409	2021-12-19	Originating lab: Wales Specialist Virology Centre Sequencing lab: Pathogen Genomics Unit	Public Health Wales Microbiology Cardiff Wales Specialist Virology Centre	Catherine Moore et al	?	?	?
Wales/PHWC-PGX7PM/2021	EPI_ISL_8518416	2021-12-19	Originating lab: Wales Specialist Virology Centre Sequencing lab: Pathogen Genomics Unit	Public Health Wales Microbiology Cardiff Wales Specialist Virology Centre	Catherine Moore et al	?	?	?
Wales/PHWC-PGX7QJ/2021	EPI_ISL_8518417	2021-12-19	Originating lab: Wales Specialist Virology Centre Sequencing lab: Pathogen Genomics Unit	Public Health Wales Microbiology Cardiff Wales Specialist Virology Centre	Catherine Moore et al	?	?	?
Wales/PHWC-PGX8CD/2021	EPI_ISL_8518429	2021-12-20	Originating lab: Wales Specialist Virology Centre Sequencing lab: Pathogen Genomics Unit	Public Health Wales Microbiology Cardiff Wales Specialist Virology Centre	Catherine Moore et al	?	?	?
Wales/PHWC-PGX8FT/2021	EPI_ISL_8518432	2021-12-20	Originating lab: Wales Specialist Virology Centre Sequencing lab: Pathogen Genomics Unit	Public Health Wales Microbiology Cardiff Wales Specialist Virology Centre	Catherine Moore et al	?	?	?
Wales/PHWC-PGX8RU/2021	EPI_ISL_8518442	2021-12-20	Originating lab: Wales Specialist Virology Centre Sequencing lab: Pathogen Genomics Unit	Public Health Wales Microbiology Cardiff Wales Specialist Virology Centre	Catherine Moore et al	?	?	?
Wales/PHWC-PGX8UW/2021	EPI_ISL_8518444	2021-12-20	Originating lab: Wales Specialist Virology Centre Sequencing lab: Pathogen Genomics Unit	Public Health Wales Microbiology Cardiff Wales Specialist Virology Centre	Catherine Moore et al	?	?	?
Wales/PHWC-PGX8X7/2021	EPI_ISL_8518446	2021-12-20	Originating lab: Wales Specialist Virology Centre Sequencing lab: Pathogen Genomics Unit	Public Health Wales Microbiology Cardiff Wales Specialist Virology Centre	Catherine Moore et al	?	?	?
Wales/PHWC-PGX916/2021	EPI_ISL_8518448	2021-12-20	Originating lab: Wales Specialist Virology Centre Sequencing lab: Pathogen Genomics Unit	Public Health Wales Microbiology Cardiff Wales Specialist Virology Centre	Catherine Moore et al	?	?	?
Wales/PHWC-PGX9BB/2021	EPI_ISL_8518454	2021-12-19	Originating lab: Wales Specialist Virology Centre Sequencing lab: Pathogen Genomics Unit	Public Health Wales Microbiology Cardiff Wales Specialist Virology Centre	Catherine Moore et al	?	?	?
Wales/PHWC-PGX9CM/2021	EPI_ISL_8518455	2021-12-19	Originating lab: Wales Specialist Virology Centre Sequencing lab: Pathogen Genomics Unit	Public Health Wales Microbiology Cardiff Wales Specialist Virology Centre	Catherine Moore et al	?	?	?
Wales/PHWC-PGX9EU/2021	EPI_ISL_8518457	2021-12-20	Originating lab: Wales Specialist Virology Centre Sequencing lab: Pathogen Genomics Unit	Public Health Wales Microbiology Cardiff Wales Specialist Virology Centre	Catherine Moore et al	?	?	?
Wales/PHWC-PGX9F3/2021	EPI_ISL_8518458	2021-12-20	Originating lab: Wales Specialist Virology Centre Sequencing lab: Pathogen Genomics Unit	Public Health Wales Microbiology Cardiff Wales Specialist Virology Centre	Catherine Moore et al	?	?	?
Wales/PHWC-PGX9GZ/2021	EPI_ISL_8518459	2021-12-20	Originating lab: Wales Specialist Virology Centre Sequencing lab: Pathogen Genomics Unit	Public Health Wales Microbiology Cardiff Wales Specialist Virology Centre	Catherine Moore et al	?	?	?
Wales/PHWC-PGX9JT/2021	EPI_ISL_8518462	2021-12-20	Originating lab: Wales Specialist Virology Centre Sequencing lab: Pathogen Genomics Unit	Public Health Wales Microbiology Cardiff Wales Specialist Virology Centre	Catherine Moore et al	?	?	?
Wales/PHWC-PGXABE/2021	EPI_ISL_8518485	2021-12-19	Originating lab: Wales Specialist Virology Centre Sequencing lab: Pathogen Genomics Unit	Public Health Wales Microbiology Cardiff Wales Specialist Virology Centre	Catherine Moore et al	?	?	?
Wales/PHWC-PGXAHT/2021	EPI_ISL_8518490	2021-12-19	Originating lab: Wales Specialist Virology Centre Sequencing lab: Pathogen Genomics Unit	Public Health Wales Microbiology Cardiff Wales Specialist Virology Centre	Catherine Moore et al	?	?	?
Wales/PHWC-PGXAI9/2021	EPI_ISL_8518491	2021-12-19	Originating lab: Wales Specialist Virology Centre Sequencing lab: Pathogen Genomics Unit	Public Health Wales Microbiology Cardiff Wales Specialist Virology Centre	Catherine Moore et al	?	?	?
Wales/PHWC-PGXAXC/2021	EPI_ISL_8518503	2021-12-20	Originating lab: Wales Specialist Virology Centre Sequencing lab: Pathogen Genomics Unit	Public Health Wales Microbiology Cardiff Wales Specialist Virology Centre	Catherine Moore et al	?	?	?
Wales/PHWC-PGXBET/2021	EPI_ISL_8491185	2021-12-14	Originating lab: Wales Specialist Virology Centre Sequencing lab: Pathogen Genomics Unit	Public Health Wales Microbiology Cardiff Wales Specialist Virology Centre	Catherine Moore et al	?	?	?
Wales/PHWC-PGXBJX/2021	EPI_ISL_8491195	2021-12-14	Originating lab: Wales Specialist Virology Centre Sequencing lab: Pathogen Genomics Unit	Public Health Wales Microbiology Cardiff Wales Specialist Virology Centre	Catherine Moore et al	?	?	?
Wales/PHWC-PGXBOY/2021	EPI_ISL_8491204	2021-12-15	Originating lab: Wales Specialist Virology Centre Sequencing lab: Pathogen Genomics Unit	Public Health Wales Microbiology Cardiff Wales Specialist Virology Centre	Catherine Moore et al	?	?	?
Wales/PHWC-PGXBSW/2021	EPI_ISL_8491214	2021-12-15	Originating lab: Wales Specialist Virology Centre Sequencing lab: Pathogen Genomics Unit	Public Health Wales Microbiology Cardiff Wales Specialist Virology Centre	Catherine Moore et al	?	?	?
Wales/PHWC-PGXBZ1/2021	EPI_ISL_8491226	2021-12-15	Originating lab: Wales Specialist Virology Centre Sequencing lab: Pathogen Genomics Unit	Public Health Wales Microbiology Cardiff Wales Specialist Virology Centre	Catherine Moore et al	?	?	?
Wales/PHWC-PGXCBW/2021	EPI_ISL_8518515	2021-12-21	Originating lab: Wales Specialist Virology Centre Sequencing lab: Pathogen Genomics Unit	Public Health Wales Microbiology Cardiff Wales Specialist Virology Centre	Catherine Moore et al	?	?	?
Wales/PHWC-PGXCC6/2021	EPI_ISL_8518516	2021-12-21	Originating lab: Wales Specialist Virology Centre Sequencing lab: Pathogen Genomics Unit	Public Health Wales Microbiology Cardiff Wales Specialist Virology Centre	Catherine Moore et al	?	?	?
Wales/PHWC-PGXCFC/2021	EPI_ISL_8518517	2021-12-21	Originating lab: Wales Specialist Virology Centre Sequencing lab: Pathogen Genomics Unit	Public Health Wales Microbiology Cardiff Wales Specialist Virology Centre	Catherine Moore et al	?	?	?
Wales/PHWC-PGXCIM/2021	EPI_ISL_8518519	2021-12-21	Originating lab: Wales Specialist Virology Centre Sequencing lab: Pathogen Genomics Unit	Public Health Wales Microbiology Cardiff Wales Specialist Virology Centre	Catherine Moore et al	?	?	?
Wales/PHWC-PGXCMY/2021	EPI_ISL_8518522	2021-12-21	Originating lab: Wales Specialist Virology Centre Sequencing lab: Pathogen Genomics Unit	Public Health Wales Microbiology Cardiff Wales Specialist Virology Centre	Catherine Moore et al	?	?	?
Wales/PHWC-PGXCOI/2021	EPI_ISL_8518524	2021-12-21	Originating lab: Wales Specialist Virology Centre Sequencing lab: Pathogen Genomics Unit	Public Health Wales Microbiology Cardiff Wales Specialist Virology Centre	Catherine Moore et al	?	?	?
Wales/PHWC-PGXCPH/2021	EPI_ISL_8518525	2021-12-21	Originating lab: Wales Specialist Virology Centre Sequencing lab: Pathogen Genomics Unit	Public Health Wales Microbiology Cardiff Wales Specialist Virology Centre	Catherine Moore et al	?	?	?
Wales/PHWC-PGXCRQ/2021	EPI_ISL_8518527	2021-12-21	Originating lab: Wales Specialist Virology Centre Sequencing lab: Pathogen Genomics Unit	Public Health Wales Microbiology Cardiff Wales Specialist Virology Centre	Catherine Moore et al	?	?	?
Wales/PHWC-PGXCSJ/2021	EPI_ISL_8518528	2021-12-21	Originating lab: Wales Specialist Virology Centre Sequencing lab: Pathogen Genomics Unit	Public Health Wales Microbiology Cardiff Wales Specialist Virology Centre	Catherine Moore et al	?	?	?
Wales/PHWC-PGXCUX/2021	EPI_ISL_8518530	2021-12-21	Originating lab: Wales Specialist Virology Centre Sequencing lab: Pathogen Genomics Unit	Public Health Wales Microbiology Cardiff Wales Specialist Virology Centre	Catherine Moore et al	?	?	?
Wales/PHWC-PGXD6N/2021	EPI_ISL_8518539	2021-12-20	Originating lab: Wales Specialist Virology Centre Sequencing lab: Pathogen Genomics Unit	Public Health Wales Microbiology Cardiff Wales Specialist Virology Centre	Catherine Moore et al	?	?	?
Wales/PHWC-PGXD9Y/2021	EPI_ISL_8518541	2021-12-20	Originating lab: Wales Specialist Virology Centre Sequencing lab: Pathogen Genomics Unit	Public Health Wales Microbiology Cardiff Wales Specialist Virology Centre	Catherine Moore et al	?	?	?
Wales/PHWC-PGXDEX/2021	EPI_ISL_8491232	2021-12-15	Originating lab: Wales Specialist Virology Centre Sequencing lab: Pathogen Genomics Unit	Public Health Wales Microbiology Cardiff Wales Specialist Virology Centre	Catherine Moore et al	?	?	?
Wales/PHWC-PGXDHG/2021	EPI_ISL_8518544	2021-12-20	Originating lab: Wales Specialist Virology Centre Sequencing lab: Pathogen Genomics Unit	Public Health Wales Microbiology Cardiff Wales Specialist Virology Centre	Catherine Moore et al	?	?	?
Wales/PHWC-PGXDMJ/2021	EPI_ISL_8518548	2021-12-20	Originating lab: Wales Specialist Virology Centre Sequencing lab: Pathogen Genomics Unit	Public Health Wales Microbiology Cardiff Wales Specialist Virology Centre	Catherine Moore et al	?	?	?
Wales/PHWC-PGXE4F/2021	EPI_ISL_8518558	2021-12-20	Originating lab: Wales Specialist Virology Centre Sequencing lab: Pathogen Genomics Unit	Public Health Wales Microbiology Cardiff Wales Specialist Virology Centre	Catherine Moore et al	?	?	?
Wales/PHWC-PGXE5D/2021	EPI_ISL_8518559	2021-12-21	Originating lab: Wales Specialist Virology Centre Sequencing lab: Pathogen Genomics Unit	Public Health Wales Microbiology Cardiff Wales Specialist Virology Centre	Catherine Moore et al	?	?	?
Wales/PHWC-PGXE79/2021	EPI_ISL_8518561	2021-12-21	Originating lab: Wales Specialist Virology Centre Sequencing lab: Pathogen Genomics Unit	Public Health Wales Microbiology Cardiff Wales Specialist Virology Centre	Catherine Moore et al	?	?	?
Wales/PHWC-PGXEBA/2021	EPI_ISL_8518564	2021-12-20	Originating lab: Wales Specialist Virology Centre Sequencing lab: Pathogen Genomics Unit	Public Health Wales Microbiology Cardiff Wales Specialist Virology Centre	Catherine Moore et al	?	?	?
Wales/PHWC-PGXEDW/2021	EPI_ISL_8518565	2021-12-20	Originating lab: Wales Specialist Virology Centre Sequencing lab: Pathogen Genomics Unit	Public Health Wales Microbiology Cardiff Wales Specialist Virology Centre	Catherine Moore et al	?	?	?
Wales/PHWC-PGXEIX/2021	EPI_ISL_8518567	2021-12-21	Originating lab: Wales Specialist Virology Centre Sequencing lab: Pathogen Genomics Unit	Public Health Wales Microbiology Cardiff Wales Specialist Virology Centre	Catherine Moore et al	?	?	?
Wales/PHWC-PGXEJE/2021	EPI_ISL_8518568	2021-12-20	Originating lab: Wales Specialist Virology Centre Sequencing lab: Pathogen Genomics Unit	Public Health Wales Microbiology Cardiff Wales Specialist Virology Centre	Catherine Moore et al	?	?	?
Wales/PHWC-PGXENS/2021	EPI_ISL_8518571	2021-12-20	Originating lab: Wales Specialist Virology Centre Sequencing lab: Pathogen Genomics Unit	Public Health Wales Microbiology Cardiff Wales Specialist Virology Centre	Catherine Moore et al	?	?	?
Wales/PHWC-PGXER1/2021	EPI_ISL_8518575	2021-12-20	Originating lab: Wales Specialist Virology Centre Sequencing lab: Pathogen Genomics Unit	Public Health Wales Microbiology Cardiff Wales Specialist Virology Centre	Catherine Moore et al	?	?	?
Wales/PHWC-PGXESP/2021	EPI_ISL_8518576	2021-12-20	Originating lab: Wales Specialist Virology Centre Sequencing lab: Pathogen Genomics Unit	Public Health Wales Microbiology Cardiff Wales Specialist Virology Centre	Catherine Moore et al	?	?	?
Wales/PHWC-PGXEUU/2021	EPI_ISL_8518578	2021-12-20	Originating lab: Wales Specialist Virology Centre Sequencing lab: Pathogen Genomics Unit	Public Health Wales Microbiology Cardiff Wales Specialist Virology Centre	Catherine Moore et al	?	?	?
Wales/PHWC-PGXEWT/2021	EPI_ISL_8518579	2021-12-21	Originating lab: Wales Specialist Virology Centre Sequencing lab: Pathogen Genomics Unit	Public Health Wales Microbiology Cardiff Wales Specialist Virology Centre	Catherine Moore et al	?	?	?
Wales/PHWC-PGXF3K/2021	EPI_ISL_8518583	2021-12-20	Originating lab: Wales Specialist Virology Centre Sequencing lab: Pathogen Genomics Unit	Public Health Wales Microbiology Cardiff Wales Specialist Virology Centre	Catherine Moore et al	?	?	?
Wales/PHWC-PGXFAC/2021	EPI_ISL_8518589	2021-12-20	Originating lab: Wales Specialist Virology Centre Sequencing lab: Pathogen Genomics Unit	Public Health Wales Microbiology Cardiff Wales Specialist Virology Centre	Catherine Moore et al	?	?	?
Wales/PHWC-PGXFFU/2021	EPI_ISL_8518593	2021-12-20	Originating lab: Wales Specialist Virology Centre Sequencing lab: Pathogen Genomics Unit	Public Health Wales Microbiology Cardiff Wales Specialist Virology Centre	Catherine Moore et al	?	?	?
Wales/PHWC-PGXFHR/2021	EPI_ISL_8518595	2021-12-20	Originating lab: Wales Specialist Virology Centre Sequencing lab: Pathogen Genomics Unit	Public Health Wales Microbiology Cardiff Wales Specialist Virology Centre	Catherine Moore et al	?	?	?
Wales/PHWC-PGXFUS/2021	EPI_ISL_8518606	2021-12-20	Originating lab: Wales Specialist Virology Centre Sequencing lab: Pathogen Genomics Unit	Public Health Wales Microbiology Cardiff Wales Specialist Virology Centre	Catherine Moore et al	?	?	?
Wales/PHWC-PGXFX9/2021	EPI_ISL_8518608	2021-12-20	Originating lab: Wales Specialist Virology Centre Sequencing lab: Pathogen Genomics Unit	Public Health Wales Microbiology Cardiff Wales Specialist Virology Centre	Catherine Moore et al	?	?	?
Wales/PHWC-PGXG5F/2021	EPI_ISL_8518614	2021-12-20	Originating lab: Wales Specialist Virology Centre Sequencing lab: Pathogen Genomics Unit	Public Health Wales Microbiology Cardiff Wales Specialist Virology Centre	Catherine Moore et al	?	?	?
Wales/PHWC-PGXG7B/2021	EPI_ISL_8518615	2021-12-20	Originating lab: Wales Specialist Virology Centre Sequencing lab: Pathogen Genomics Unit	Public Health Wales Microbiology Cardiff Wales Specialist Virology Centre	Catherine Moore et al	?	?	?
Wales/PHWC-PGXG8Q/2021	EPI_ISL_8518616	2021-12-20	Originating lab: Wales Specialist Virology Centre Sequencing lab: Pathogen Genomics Unit	Public Health Wales Microbiology Cardiff Wales Specialist Virology Centre	Catherine Moore et al	?	?	?
Wales/PHWC-PGXG97/2021	EPI_ISL_8518617	2021-12-20	Originating lab: Wales Specialist Virology Centre Sequencing lab: Pathogen Genomics Unit	Public Health Wales Microbiology Cardiff Wales Specialist Virology Centre	Catherine Moore et al	?	?	?
Wales/PHWC-PGXGB4/2021	EPI_ISL_8518619	2021-12-20	Originating lab: Wales Specialist Virology Centre Sequencing lab: Pathogen Genomics Unit	Public Health Wales Microbiology Cardiff Wales Specialist Virology Centre	Catherine Moore et al	?	?	?
Wales/PHWC-PGXGHD/2021	EPI_ISL_8518623	2021-12-20	Originating lab: Wales Specialist Virology Centre Sequencing lab: Pathogen Genomics Unit	Public Health Wales Microbiology Cardiff Wales Specialist Virology Centre	Catherine Moore et al	?	?	?
Wales/PHWC-PGXGJK/2021	EPI_ISL_8518624	2021-12-20	Originating lab: Wales Specialist Virology Centre Sequencing lab: Pathogen Genomics Unit	Public Health Wales Microbiology Cardiff Wales Specialist Virology Centre	Catherine Moore et al	?	?	?
Wales/PHWC-PGXGRW/2021	EPI_ISL_8518629	2021-12-20	Originating lab: Wales Specialist Virology Centre Sequencing lab: Pathogen Genomics Unit	Public Health Wales Microbiology Cardiff Wales Specialist Virology Centre	Catherine Moore et al	?	?	?
Wales/PHWC-PGXGWU/2021	EPI_ISL_8518633	2021-12-20	Originating lab: Wales Specialist Virology Centre Sequencing lab: Pathogen Genomics Unit	Public Health Wales Microbiology Cardiff Wales Specialist Virology Centre	Catherine Moore et al	?	?	?
Wales/PHWC-PGXGX6/2021	EPI_ISL_8518634	2021-12-20	Originating lab: Wales Specialist Virology Centre Sequencing lab: Pathogen Genomics Unit	Public Health Wales Microbiology Cardiff Wales Specialist Virology Centre	Catherine Moore et al	?	?	?
Wales/PHWC-PGXHS3/2021	EPI_ISL_8518661	2021-12-19	Originating lab: Wales Specialist Virology Centre Sequencing lab: Pathogen Genomics Unit	Public Health Wales Microbiology Cardiff Wales Specialist Virology Centre	Catherine Moore et al	?	?	?
Wales/PHWC-PGXHTD/2021	EPI_ISL_8518662	2021-12-19	Originating lab: Wales Specialist Virology Centre Sequencing lab: Pathogen Genomics Unit	Public Health Wales Microbiology Cardiff Wales Specialist Virology Centre	Catherine Moore et al	?	?	?
Wales/PHWC-PGXHW7/2021	EPI_ISL_8518664	2021-12-19	Originating lab: Wales Specialist Virology Centre Sequencing lab: Pathogen Genomics Unit	Public Health Wales Microbiology Cardiff Wales Specialist Virology Centre	Catherine Moore et al	?	?	?
Wales/PHWC-PGXJ1W/2021	EPI_ISL_8518692	2021-12-20	Originating lab: Wales Specialist Virology Centre Sequencing lab: Pathogen Genomics Unit	Public Health Wales Microbiology Cardiff Wales Specialist Virology Centre	Catherine Moore et al	?	?	?
Wales/PHWC-PGXJDU/2021	EPI_ISL_8518702	2021-12-20	Originating lab: Wales Specialist Virology Centre Sequencing lab: Pathogen Genomics Unit	Public Health Wales Microbiology Cardiff Wales Specialist Virology Centre	Catherine Moore et al	?	?	?
Wales/PHWC-PGXJEJ/2021	EPI_ISL_8518703	2021-12-20	Originating lab: Wales Specialist Virology Centre Sequencing lab: Pathogen Genomics Unit	Public Health Wales Microbiology Cardiff Wales Specialist Virology Centre	Catherine Moore et al	?	?	?
Wales/PHWC-PGXJGP/2021	EPI_ISL_8518705	2021-12-20	Originating lab: Wales Specialist Virology Centre Sequencing lab: Pathogen Genomics Unit	Public Health Wales Microbiology Cardiff Wales Specialist Virology Centre	Catherine Moore et al	?	?	?
Wales/PHWC-PGXJJ8/2021	EPI_ISL_8518708	2021-12-20	Originating lab: Wales Specialist Virology Centre Sequencing lab: Pathogen Genomics Unit	Public Health Wales Microbiology Cardiff Wales Specialist Virology Centre	Catherine Moore et al	?	?	?
Wales/PHWC-PGXJMD/2021	EPI_ISL_8518710	2021-12-20	Originating lab: Wales Specialist Virology Centre Sequencing lab: Pathogen Genomics Unit	Public Health Wales Microbiology Cardiff Wales Specialist Virology Centre	Catherine Moore et al	?	?	?
Wales/PHWC-PGXJNI/2021	EPI_ISL_8518711	2021-12-20	Originating lab: Wales Specialist Virology Centre Sequencing lab: Pathogen Genomics Unit	Public Health Wales Microbiology Cardiff Wales Specialist Virology Centre	Catherine Moore et al	?	?	?
Wales/PHWC-PGXJRT/2021	EPI_ISL_8518714	2021-12-20	Originating lab: Wales Specialist Virology Centre Sequencing lab: Pathogen Genomics Unit	Public Health Wales Microbiology Cardiff Wales Specialist Virology Centre	Catherine Moore et al	?	?	?
Wales/PHWC-PGXJU1/2021	EPI_ISL_8518716	2021-12-21	Originating lab: Wales Specialist Virology Centre Sequencing lab: Pathogen Genomics Unit	Public Health Wales Microbiology Cardiff Wales Specialist Virology Centre	Catherine Moore et al	?	?	?
Wales/PHWC-PGXK77/2021	EPI_ISL_8518725	2021-12-21	Originating lab: Wales Specialist Virology Centre Sequencing lab: Pathogen Genomics Unit	Public Health Wales Microbiology Cardiff Wales Specialist Virology Centre	Catherine Moore et al	?	?	?
Wales/PHWC-PGXKA8/2021	EPI_ISL_8518727	2021-12-21	Originating lab: Wales Specialist Virology Centre Sequencing lab: Pathogen Genomics Unit	Public Health Wales Microbiology Cardiff Wales Specialist Virology Centre	Catherine Moore et al	?	?	?
Wales/PHWC-PGXKFQ/2021	EPI_ISL_8518732	2021-12-21	Originating lab: Wales Specialist Virology Centre Sequencing lab: Pathogen Genomics Unit	Public Health Wales Microbiology Cardiff Wales Specialist Virology Centre	Catherine Moore et al	?	?	?
Wales/PHWC-PGXKH9/2021	EPI_ISL_8518733	2021-12-21	Originating lab: Wales Specialist Virology Centre Sequencing lab: Pathogen Genomics Unit	Public Health Wales Microbiology Cardiff Wales Specialist Virology Centre	Catherine Moore et al	?	?	?
Wales/PHWC-PGXKJG/2021	EPI_ISL_8518735	2021-12-21	Originating lab: Wales Specialist Virology Centre Sequencing lab: Pathogen Genomics Unit	Public Health Wales Microbiology Cardiff Wales Specialist Virology Centre	Catherine Moore et al	?	?	?
Wales/PHWC-PGXKUT/2021	EPI_ISL_8518743	2021-12-20	Originating lab: Wales Specialist Virology Centre Sequencing lab: Pathogen Genomics Unit	Public Health Wales Microbiology Cardiff Wales Specialist Virology Centre	Catherine Moore et al	?	?	?
Wales/PHWC-PGXKWX/2021	EPI_ISL_8518744	2021-12-21	Originating lab: Wales Specialist Virology Centre Sequencing lab: Pathogen Genomics Unit	Public Health Wales Microbiology Cardiff Wales Specialist Virology Centre	Catherine Moore et al	?	?	?
Wales/PHWC-PGXKZJ/2021	EPI_ISL_8518747	2021-12-21	Originating lab: Wales Specialist Virology Centre Sequencing lab: Pathogen Genomics Unit	Public Health Wales Microbiology Cardiff Wales Specialist Virology Centre	Catherine Moore et al	?	?	?
Wales/PHWC-PGXMBI/2021	EPI_ISL_8518756	2021-12-21	Originating lab: Wales Specialist Virology Centre Sequencing lab: Pathogen Genomics Unit	Public Health Wales Microbiology Cardiff Wales Specialist Virology Centre	Catherine Moore et al	?	?	?
Wales/PHWC-PGXMC9/2021	EPI_ISL_8518757	2021-12-21	Originating lab: Wales Specialist Virology Centre Sequencing lab: Pathogen Genomics Unit	Public Health Wales Microbiology Cardiff Wales Specialist Virology Centre	Catherine Moore et al	?	?	?
Wales/PHWC-PGXMIC/2021	EPI_ISL_8518763	2021-12-21	Originating lab: Wales Specialist Virology Centre Sequencing lab: Pathogen Genomics Unit	Public Health Wales Microbiology Cardiff Wales Specialist Virology Centre	Catherine Moore et al	?	?	?
Wales/PHWC-PGXMJF/2021	EPI_ISL_8518764	2021-12-21	Originating lab: Wales Specialist Virology Centre Sequencing lab: Pathogen Genomics Unit	Public Health Wales Microbiology Cardiff Wales Specialist Virology Centre	Catherine Moore et al	?	?	?
Wales/PHWC-PGXMOS/2021	EPI_ISL_8518767	2021-12-21	Originating lab: Wales Specialist Virology Centre Sequencing lab: Pathogen Genomics Unit	Public Health Wales Microbiology Cardiff Wales Specialist Virology Centre	Catherine Moore et al	?	?	?
Wales/PHWC-PGXN6D/2021	EPI_ISL_8491251	2021-12-15	Originating lab: Wales Specialist Virology Centre Sequencing lab: Pathogen Genomics Unit	Public Health Wales Microbiology Cardiff Wales Specialist Virology Centre	Catherine Moore et al	?	?	?
Wales/PHWC-PGXNAX/2021	EPI_ISL_8491259	2021-12-15	Originating lab: Wales Specialist Virology Centre Sequencing lab: Pathogen Genomics Unit	Public Health Wales Microbiology Cardiff Wales Specialist Virology Centre	Catherine Moore et al	?	?	?
Wales/PHWC-PGXNB6/2021	EPI_ISL_8491262	2021-12-14	Originating lab: Wales Specialist Virology Centre Sequencing lab: Pathogen Genomics Unit	Public Health Wales Microbiology Cardiff Wales Specialist Virology Centre	Catherine Moore et al	?	?	?
Wales/PHWC-PGXNO9/2021	EPI_ISL_8491270	2021-12-15	Originating lab: Wales Specialist Virology Centre Sequencing lab: Pathogen Genomics Unit	Public Health Wales Microbiology Cardiff Wales Specialist Virology Centre	Catherine Moore et al	?	?	?
Wales/PHWC-PGXNRA/2021	EPI_ISL_8491271	2021-12-15	Originating lab: Wales Specialist Virology Centre Sequencing lab: Pathogen Genomics Unit	Public Health Wales Microbiology Cardiff Wales Specialist Virology Centre	Catherine Moore et al	?	?	?
Wales/PHWC-PGXNSU/2021	EPI_ISL_8491272	2021-12-15	Originating lab: Wales Specialist Virology Centre Sequencing lab: Pathogen Genomics Unit	Public Health Wales Microbiology Cardiff Wales Specialist Virology Centre	Catherine Moore et al	?	?	?
Wales/PHWC-PGXNWZ/2021	EPI_ISL_8491275	2021-12-15	Originating lab: Wales Specialist Virology Centre Sequencing lab: Pathogen Genomics Unit	Public Health Wales Microbiology Cardiff Wales Specialist Virology Centre	Catherine Moore et al	?	?	?
Wales/PHWC-PGXO1P/2021	EPI_ISL_8518776	2021-12-20	Originating lab: Wales Specialist Virology Centre Sequencing lab: Pathogen Genomics Unit	Public Health Wales Microbiology Cardiff Wales Specialist Virology Centre	Catherine Moore et al	?	?	?
Wales/PHWC-PGXPAR/2021	EPI_ISL_8518807	2021-12-21	Originating lab: Wales Specialist Virology Centre Sequencing lab: Pathogen Genomics Unit	Public Health Wales Microbiology Cardiff Wales Specialist Virology Centre	Catherine Moore et al	?	?	?
Wales/PHWC-PGXPFM/2021	EPI_ISL_8518809	2021-12-21	Originating lab: Wales Specialist Virology Centre Sequencing lab: Pathogen Genomics Unit	Public Health Wales Microbiology Cardiff Wales Specialist Virology Centre	Catherine Moore et al	?	?	?
Wales/PHWC-PGXPGJ/2021	EPI_ISL_8518810	2021-12-21	Originating lab: Wales Specialist Virology Centre Sequencing lab: Pathogen Genomics Unit	Public Health Wales Microbiology Cardiff Wales Specialist Virology Centre	Catherine Moore et al	?	?	?
Wales/PHWC-PGXPM9/2021	EPI_ISL_8518815	2021-12-21	Originating lab: Wales Specialist Virology Centre Sequencing lab: Pathogen Genomics Unit	Public Health Wales Microbiology Cardiff Wales Specialist Virology Centre	Catherine Moore et al	?	?	?
Wales/PHWC-PGXPOW/2021	EPI_ISL_8518816	2021-12-21	Originating lab: Wales Specialist Virology Centre Sequencing lab: Pathogen Genomics Unit	Public Health Wales Microbiology Cardiff Wales Specialist Virology Centre	Catherine Moore et al	?	?	?
Wales/PHWC-PGXPT1/2021	EPI_ISL_8518821	2021-12-21	Originating lab: Wales Specialist Virology Centre Sequencing lab: Pathogen Genomics Unit	Public Health Wales Microbiology Cardiff Wales Specialist Virology Centre	Catherine Moore et al	?	?	?
Wales/PHWC-PGXPZG/2021	EPI_ISL_8518826	2021-12-21	Originating lab: Wales Specialist Virology Centre Sequencing lab: Pathogen Genomics Unit	Public Health Wales Microbiology Cardiff Wales Specialist Virology Centre	Catherine Moore et al	?	?	?
Wales/PHWC-PGXQM6/2021	EPI_ISL_8518844	2021-12-19	Originating lab: Wales Specialist Virology Centre Sequencing lab: Pathogen Genomics Unit	Public Health Wales Microbiology Cardiff Wales Specialist Virology Centre	Catherine Moore et al	?	?	?
Wales/PHWC-PGXQXS/2021	EPI_ISL_8518849	2021-12-19	Originating lab: Wales Specialist Virology Centre Sequencing lab: Pathogen Genomics Unit	Public Health Wales Microbiology Cardiff Wales Specialist Virology Centre	Catherine Moore et al	?	?	?
Wales/PHWC-PGXQYW/2021	EPI_ISL_8518850	2021-12-21	Originating lab: Wales Specialist Virology Centre Sequencing lab: Pathogen Genomics Unit	Public Health Wales Microbiology Cardiff Wales Specialist Virology Centre	Catherine Moore et al	?	?	?
Wales/PHWC-PGXR3M/2021	EPI_ISL_8518853	2021-12-20	Originating lab: Wales Specialist Virology Centre Sequencing lab: Pathogen Genomics Unit	Public Health Wales Microbiology Cardiff Wales Specialist Virology Centre	Catherine Moore et al	?	?	?
Wales/PHWC-PGXR8O/2021	EPI_ISL_8518857	2021-12-20	Originating lab: Wales Specialist Virology Centre Sequencing lab: Pathogen Genomics Unit	Public Health Wales Microbiology Cardiff Wales Specialist Virology Centre	Catherine Moore et al	?	?	?
Wales/PHWC-PGXR99/2021	EPI_ISL_8518858	2021-12-20	Originating lab: Wales Specialist Virology Centre Sequencing lab: Pathogen Genomics Unit	Public Health Wales Microbiology Cardiff Wales Specialist Virology Centre	Catherine Moore et al	?	?	?
Wales/PHWC-PGXRIU/2021	EPI_ISL_8518865	2021-12-20	Originating lab: Wales Specialist Virology Centre Sequencing lab: Pathogen Genomics Unit	Public Health Wales Microbiology Cardiff Wales Specialist Virology Centre	Catherine Moore et al	?	?	?
Wales/PHWC-PGXRT5/2021	EPI_ISL_8518874	2021-12-20	Originating lab: Wales Specialist Virology Centre Sequencing lab: Pathogen Genomics Unit	Public Health Wales Microbiology Cardiff Wales Specialist Virology Centre	Catherine Moore et al	?	?	?
Wales/PHWC-PGXRY6/2021	EPI_ISL_8518877	2021-12-20	Originating lab: Wales Specialist Virology Centre Sequencing lab: Pathogen Genomics Unit	Public Health Wales Microbiology Cardiff Wales Specialist Virology Centre	Catherine Moore et al	?	?	?
Wales/PHWC-PGXSBK/2021	EPI_ISL_8518886	2021-12-19	Originating lab: Wales Specialist Virology Centre Sequencing lab: Pathogen Genomics Unit	Public Health Wales Microbiology Cardiff Wales Specialist Virology Centre	Catherine Moore et al	?	?	?
Wales/PHWC-PGXSRR/2021	EPI_ISL_8518900	2021-12-20	Originating lab: Wales Specialist Virology Centre Sequencing lab: Pathogen Genomics Unit	Public Health Wales Microbiology Cardiff Wales Specialist Virology Centre	Catherine Moore et al	?	?	?
Wales/PHWC-PGXSTJ/2021	EPI_ISL_8518902	2021-12-19	Originating lab: Wales Specialist Virology Centre Sequencing lab: Pathogen Genomics Unit	Public Health Wales Microbiology Cardiff Wales Specialist Virology Centre	Catherine Moore et al	?	?	?
Wales/PHWC-PGXT54/2021	EPI_ISL_8518910	2021-12-19	Originating lab: Wales Specialist Virology Centre Sequencing lab: Pathogen Genomics Unit	Public Health Wales Microbiology Cardiff Wales Specialist Virology Centre	Catherine Moore et al	?	?	?
Wales/PHWC-PGXUTC/2021	EPI_ISL_8518956	2021-12-19	Originating lab: Wales Specialist Virology Centre Sequencing lab: Pathogen Genomics Unit	Public Health Wales Microbiology Cardiff Wales Specialist Virology Centre	Catherine Moore et al	?	?	?
Wales/PHWC-PGXUWG/2021	EPI_ISL_8518958	2021-12-19	Originating lab: Wales Specialist Virology Centre Sequencing lab: Pathogen Genomics Unit	Public Health Wales Microbiology Cardiff Wales Specialist Virology Centre	Catherine Moore et al	?	?	?
Wales/PHWC-PGXWCS/2021	EPI_ISL_8518966	2021-12-19	Originating lab: Wales Specialist Virology Centre Sequencing lab: Pathogen Genomics Unit	Public Health Wales Microbiology Cardiff Wales Specialist Virology Centre	Catherine Moore et al	?	?	?
Wales/PHWC-PGXWDE/2021	EPI_ISL_8518967	2021-12-19	Originating lab: Wales Specialist Virology Centre Sequencing lab: Pathogen Genomics Unit	Public Health Wales Microbiology Cardiff Wales Specialist Virology Centre	Catherine Moore et al	?	?	?
Wales/PHWC-PGXWU8/2021	EPI_ISL_8518980	2021-12-19	Originating lab: Wales Specialist Virology Centre Sequencing lab: Pathogen Genomics Unit	Public Health Wales Microbiology Cardiff Wales Specialist Virology Centre	Catherine Moore et al	?	?	?
Wales/PHWC-PGXX1Q/2021	EPI_ISL_8518985	2021-12-19	Originating lab: Wales Specialist Virology Centre Sequencing lab: Pathogen Genomics Unit	Public Health Wales Microbiology Cardiff Wales Specialist Virology Centre	Catherine Moore et al	?	?	?
Wales/PHWC-PGXX6S/2021	EPI_ISL_8518988	2021-12-19	Originating lab: Wales Specialist Virology Centre Sequencing lab: Pathogen Genomics Unit	Public Health Wales Microbiology Cardiff Wales Specialist Virology Centre	Catherine Moore et al	?	?	?
Wales/PHWC-PGXXH4/2021	EPI_ISL_8518999	2021-12-19	Originating lab: Wales Specialist Virology Centre Sequencing lab: Pathogen Genomics Unit	Public Health Wales Microbiology Cardiff Wales Specialist Virology Centre	Catherine Moore et al	?	?	?
Wales/PHWC-PGXXSG/2021	EPI_ISL_8519009	2021-12-19	Originating lab: Wales Specialist Virology Centre Sequencing lab: Pathogen Genomics Unit	Public Health Wales Microbiology Cardiff Wales Specialist Virology Centre	Catherine Moore et al	?	?	?
Wales/PHWC-PGXZ87/2021	EPI_ISL_8519019	2021-12-19	Originating lab: Wales Specialist Virology Centre Sequencing lab: Pathogen Genomics Unit	Public Health Wales Microbiology Cardiff Wales Specialist Virology Centre	Catherine Moore et al	?	?	?
Wales/PHWC-PGXZJ3/2021	EPI_ISL_8519029	2021-12-20	Originating lab: Wales Specialist Virology Centre Sequencing lab: Pathogen Genomics Unit	Public Health Wales Microbiology Cardiff Wales Specialist Virology Centre	Catherine Moore et al	?	?	?
Wales/PHWC-PGXZUR/2021	EPI_ISL_8519039	2021-12-19	Originating lab: Wales Specialist Virology Centre Sequencing lab: Pathogen Genomics Unit	Public Health Wales Microbiology Cardiff Wales Specialist Virology Centre	Catherine Moore et al	?	?	?
Wales/PHWC-PGY18Y/2021	EPI_ISL_7997648	2021-12-06	Originating lab: Wales Specialist Virology Centre Sequencing lab: Pathogen Genomics Unit	Public Health Wales Microbiology Cardiff Wales Specialist Virology Centre	Catherine Moore et al	?	?	?
Wales/PHWC-PGY1JH/2021	EPI_ISL_7997658	2021-12-06	Originating lab: Wales Specialist Virology Centre Sequencing lab: Pathogen Genomics Unit	Public Health Wales Microbiology Cardiff Wales Specialist Virology Centre	Catherine Moore et al	?	?	?
Wales/PHWC-PGY1K4/2021	EPI_ISL_7997659	2021-12-06	Originating lab: Wales Specialist Virology Centre Sequencing lab: Pathogen Genomics Unit	Public Health Wales Microbiology Cardiff Wales Specialist Virology Centre	Catherine Moore et al	?	?	?
Wales/PHWC-PGY1NK/2021	EPI_ISL_7997661	2021-12-06	Originating lab: Wales Specialist Virology Centre Sequencing lab: Pathogen Genomics Unit	Public Health Wales Microbiology Cardiff Wales Specialist Virology Centre	Catherine Moore et al	?	?	?
Wales/PHWC-PGY1OP/2021	EPI_ISL_7997662	2021-12-05	Originating lab: Wales Specialist Virology Centre Sequencing lab: Pathogen Genomics Unit	Public Health Wales Microbiology Cardiff Wales Specialist Virology Centre	Catherine Moore et al	?	?	?
Wales/PHWC-PGY1SB/2021	EPI_ISL_7997666	2021-12-05	Originating lab: Wales Specialist Virology Centre Sequencing lab: Pathogen Genomics Unit	Public Health Wales Microbiology Cardiff Wales Specialist Virology Centre	Catherine Moore et al	?	?	?
Wales/PHWC-PGY1TM/2021	EPI_ISL_7997667	2021-12-05	Originating lab: Wales Specialist Virology Centre Sequencing lab: Pathogen Genomics Unit	Public Health Wales Microbiology Cardiff Wales Specialist Virology Centre	Catherine Moore et al	?	?	?
Wales/PHWC-PGY31N/2021	EPI_ISL_7997673	2021-12-06	Originating lab: Wales Specialist Virology Centre Sequencing lab: Pathogen Genomics Unit	Public Health Wales Microbiology Cardiff Wales Specialist Virology Centre	Catherine Moore et al	?	?	?
Wales/PHWC-PGY341/2021	EPI_ISL_7997675	2021-12-06	Originating lab: Wales Specialist Virology Centre Sequencing lab: Pathogen Genomics Unit	Public Health Wales Microbiology Cardiff Wales Specialist Virology Centre	Catherine Moore et al	?	?	?
Wales/PHWC-PGY3AS/2021	EPI_ISL_7997678	2021-12-06	Originating lab: Wales Specialist Virology Centre Sequencing lab: Pathogen Genomics Unit	Public Health Wales Microbiology Cardiff Wales Specialist Virology Centre	Catherine Moore et al	?	?	?
Wales/PHWC-PGY3DB/2021	EPI_ISL_7997681	2021-12-07	Originating lab: Wales Specialist Virology Centre Sequencing lab: Pathogen Genomics Unit	Public Health Wales Microbiology Cardiff Wales Specialist Virology Centre	Catherine Moore et al	?	?	?
Wales/PHWC-PGY3IH/2021	EPI_ISL_7997685	2021-12-06	Originating lab: Wales Specialist Virology Centre Sequencing lab: Pathogen Genomics Unit	Public Health Wales Microbiology Cardiff Wales Specialist Virology Centre	Catherine Moore et al	?	?	?
Wales/PHWC-PGY3S4/2021	EPI_ISL_7997694	2021-12-06	Originating lab: Wales Specialist Virology Centre Sequencing lab: Pathogen Genomics Unit	Public Health Wales Microbiology Cardiff Wales Specialist Virology Centre	Catherine Moore et al	?	?	?
Wales/PHWC-PGY3Y8/2021	EPI_ISL_7997698	2021-12-05	Originating lab: Wales Specialist Virology Centre Sequencing lab: Pathogen Genomics Unit	Public Health Wales Microbiology Cardiff Wales Specialist Virology Centre	Catherine Moore et al	?	?	?
Wales/PHWC-PGY3ZA/2021	EPI_ISL_7997699	2021-12-06	Originating lab: Wales Specialist Virology Centre Sequencing lab: Pathogen Genomics Unit	Public Health Wales Microbiology Cardiff Wales Specialist Virology Centre	Catherine Moore et al	?	?	?
Wales/PHWC-PGY41B/2021	EPI_ISL_7997700	2021-12-06	Originating lab: Wales Specialist Virology Centre Sequencing lab: Pathogen Genomics Unit	Public Health Wales Microbiology Cardiff Wales Specialist Virology Centre	Catherine Moore et al	?	?	?
Wales/PHWC-PGY4ES/2021	EPI_ISL_7997711	2021-12-06	Originating lab: Wales Specialist Virology Centre Sequencing lab: Pathogen Genomics Unit	Public Health Wales Microbiology Cardiff Wales Specialist Virology Centre	Catherine Moore et al	?	?	?
Wales/PHWC-PGY4I5/2021	EPI_ISL_7997715	2021-12-06	Originating lab: Wales Specialist Virology Centre Sequencing lab: Pathogen Genomics Unit	Public Health Wales Microbiology Cardiff Wales Specialist Virology Centre	Catherine Moore et al	?	?	?
Wales/PHWC-PGY4JW/2021	EPI_ISL_7997716	2021-12-06	Originating lab: Wales Specialist Virology Centre Sequencing lab: Pathogen Genomics Unit	Public Health Wales Microbiology Cardiff Wales Specialist Virology Centre	Catherine Moore et al	?	?	?
Wales/PHWC-PGY4K1/2021	EPI_ISL_7997717	2021-12-06	Originating lab: Wales Specialist Virology Centre Sequencing lab: Pathogen Genomics Unit	Public Health Wales Microbiology Cardiff Wales Specialist Virology Centre	Catherine Moore et al	?	?	?
Wales/PHWC-PGY4NN/2021	EPI_ISL_7997719	2021-12-05	Originating lab: Wales Specialist Virology Centre Sequencing lab: Pathogen Genomics Unit	Public Health Wales Microbiology Cardiff Wales Specialist Virology Centre	Catherine Moore et al	?	?	?
Wales/PHWC-PGY4QK/2021	EPI_ISL_7997722	2021-12-06	Originating lab: Wales Specialist Virology Centre Sequencing lab: Pathogen Genomics Unit	Public Health Wales Microbiology Cardiff Wales Specialist Virology Centre	Catherine Moore et al	?	?	?
Wales/PHWC-PGY4ZZ/2021	EPI_ISL_7997729	2021-12-05	Originating lab: Wales Specialist Virology Centre Sequencing lab: Pathogen Genomics Unit	Public Health Wales Microbiology Cardiff Wales Specialist Virology Centre	Catherine Moore et al	?	?	?
Wales/PHWC-PGY63X/2021	EPI_ISL_7997730	2021-12-06	Originating lab: Wales Specialist Virology Centre Sequencing lab: Pathogen Genomics Unit	Public Health Wales Microbiology Cardiff Wales Specialist Virology Centre	Catherine Moore et al	?	?	?
Wales/PHWC-PGY678/2021	EPI_ISL_7997734	2021-12-06	Originating lab: Wales Specialist Virology Centre Sequencing lab: Pathogen Genomics Unit	Public Health Wales Microbiology Cardiff Wales Specialist Virology Centre	Catherine Moore et al	?	?	?
Wales/PHWC-PGY6DH/2021	EPI_ISL_7997757	2021-12-06	Originating lab: Wales Specialist Virology Centre Sequencing lab: Pathogen Genomics Unit	Public Health Wales Microbiology Cardiff Wales Specialist Virology Centre	Catherine Moore et al	?	?	?
Wales/PHWC-PGY6E1/2021	EPI_ISL_7997758	2021-12-07	Originating lab: Wales Specialist Virology Centre Sequencing lab: Pathogen Genomics Unit	Public Health Wales Microbiology Cardiff Wales Specialist Virology Centre	Catherine Moore et al	?	?	?
Wales/PHWC-PGY6KQ/2021	EPI_ISL_7997763	2021-12-07	Originating lab: Wales Specialist Virology Centre Sequencing lab: Pathogen Genomics Unit	Public Health Wales Microbiology Cardiff Wales Specialist Virology Centre	Catherine Moore et al	?	?	?
Wales/PHWC-PGY6N6/2021	EPI_ISL_7997765	2021-12-06	Originating lab: Wales Specialist Virology Centre Sequencing lab: Pathogen Genomics Unit	Public Health Wales Microbiology Cardiff Wales Specialist Virology Centre	Catherine Moore et al	?	?	?
Wales/PHWC-PGY6U5/2021	EPI_ISL_7997771	2021-12-07	Originating lab: Wales Specialist Virology Centre Sequencing lab: Pathogen Genomics Unit	Public Health Wales Microbiology Cardiff Wales Specialist Virology Centre	Catherine Moore et al	?	?	?
Wales/PHWC-PGY6XR/2021	EPI_ISL_7997773	2021-12-06	Originating lab: Wales Specialist Virology Centre Sequencing lab: Pathogen Genomics Unit	Public Health Wales Microbiology Cardiff Wales Specialist Virology Centre	Catherine Moore et al	?	?	?
Wales/PHWC-PGY74Q/2021	EPI_ISL_7997777	2021-12-05	Originating lab: Wales Specialist Virology Centre Sequencing lab: Pathogen Genomics Unit	Public Health Wales Microbiology Cardiff Wales Specialist Virology Centre	Catherine Moore et al	?	?	?
Wales/PHWC-PGY78I/2021	EPI_ISL_7997780	2021-12-07	Originating lab: Wales Specialist Virology Centre Sequencing lab: Pathogen Genomics Unit	Public Health Wales Microbiology Cardiff Wales Specialist Virology Centre	Catherine Moore et al	?	?	?
Wales/PHWC-PGY7GZ/2021	EPI_ISL_7997788	2021-12-07	Originating lab: Wales Specialist Virology Centre Sequencing lab: Pathogen Genomics Unit	Public Health Wales Microbiology Cardiff Wales Specialist Virology Centre	Catherine Moore et al	?	?	?
Wales/PHWC-PGY7PJ/2021	EPI_ISL_7997796	2021-12-05	Originating lab: Wales Specialist Virology Centre Sequencing lab: Pathogen Genomics Unit	Public Health Wales Microbiology Cardiff Wales Specialist Virology Centre	Catherine Moore et al	?	?	?
Wales/PHWC-PGY84R/2021	EPI_ISL_7997806	2021-12-06	Originating lab: Wales Specialist Virology Centre Sequencing lab: Pathogen Genomics Unit	Public Health Wales Microbiology Cardiff Wales Specialist Virology Centre	Catherine Moore et al	?	?	?
Wales/PHWC-PGY8IQ/2021	EPI_ISL_7997815	2021-12-06	Originating lab: Wales Specialist Virology Centre Sequencing lab: Pathogen Genomics Unit	Public Health Wales Microbiology Cardiff Wales Specialist Virology Centre	Catherine Moore et al	?	?	?
Wales/PHWC-PGY8OA/2021	EPI_ISL_7997820	2021-12-06	Originating lab: Wales Specialist Virology Centre Sequencing lab: Pathogen Genomics Unit	Public Health Wales Microbiology Cardiff Wales Specialist Virology Centre	Catherine Moore et al	?	?	?
Wales/PHWC-PGY99N/2021	EPI_ISL_7997896	2021-12-05	Originating lab: Wales Specialist Virology Centre Sequencing lab: Pathogen Genomics Unit	Public Health Wales Microbiology Cardiff Wales Specialist Virology Centre	Catherine Moore et al	?	?	?
Wales/PHWC-PGY9B9/2021	EPI_ISL_7997898	2021-12-06	Originating lab: Wales Specialist Virology Centre Sequencing lab: Pathogen Genomics Unit	Public Health Wales Microbiology Cardiff Wales Specialist Virology Centre	Catherine Moore et al	?	?	?
Wales/PHWC-PGY9FZ/2021	EPI_ISL_7997902	2021-12-06	Originating lab: Wales Specialist Virology Centre Sequencing lab: Pathogen Genomics Unit	Public Health Wales Microbiology Cardiff Wales Specialist Virology Centre	Catherine Moore et al	?	?	?
Wales/PHWC-PGY9GI/2021	EPI_ISL_7997903	2021-12-06	Originating lab: Wales Specialist Virology Centre Sequencing lab: Pathogen Genomics Unit	Public Health Wales Microbiology Cardiff Wales Specialist Virology Centre	Catherine Moore et al	?	?	?
Wales/PHWC-PGY9KP/2021	EPI_ISL_7997907	2021-12-06	Originating lab: Wales Specialist Virology Centre Sequencing lab: Pathogen Genomics Unit	Public Health Wales Microbiology Cardiff Wales Specialist Virology Centre	Catherine Moore et al	?	?	?
Wales/PHWC-PGY9OY/2021	EPI_ISL_7997910	2021-12-05	Originating lab: Wales Specialist Virology Centre Sequencing lab: Pathogen Genomics Unit	Public Health Wales Microbiology Cardiff Wales Specialist Virology Centre	Catherine Moore et al	?	?	?
Wales/PHWC-PGY9WA/2021	EPI_ISL_7997916	2021-12-05	Originating lab: Wales Specialist Virology Centre Sequencing lab: Pathogen Genomics Unit	Public Health Wales Microbiology Cardiff Wales Specialist Virology Centre	Catherine Moore et al	?	?	?
Wales/PHWC-PGYA1D/2021	EPI_ISL_7997920	2021-12-05	Originating lab: Wales Specialist Virology Centre Sequencing lab: Pathogen Genomics Unit	Public Health Wales Microbiology Cardiff Wales Specialist Virology Centre	Catherine Moore et al	?	?	?
Wales/PHWC-PGYA7P/2021	EPI_ISL_7997924	2021-12-05	Originating lab: Wales Specialist Virology Centre Sequencing lab: Pathogen Genomics Unit	Public Health Wales Microbiology Cardiff Wales Specialist Virology Centre	Catherine Moore et al	?	?	?
Wales/PHWC-PGYA9J/2021	EPI_ISL_7997926	2021-12-05	Originating lab: Wales Specialist Virology Centre Sequencing lab: Pathogen Genomics Unit	Public Health Wales Microbiology Cardiff Wales Specialist Virology Centre	Catherine Moore et al	?	?	?
Wales/PHWC-PGYADN/2021	EPI_ISL_7997930	2021-12-05	Originating lab: Wales Specialist Virology Centre Sequencing lab: Pathogen Genomics Unit	Public Health Wales Microbiology Cardiff Wales Specialist Virology Centre	Catherine Moore et al	?	?	?
Wales/PHWC-PGYAHX/2021	EPI_ISL_7997934	2021-12-05	Originating lab: Wales Specialist Virology Centre Sequencing lab: Pathogen Genomics Unit	Public Health Wales Microbiology Cardiff Wales Specialist Virology Centre	Catherine Moore et al	?	?	?
Wales/PHWC-PGYAM1/2021	EPI_ISL_7997938	2021-12-06	Originating lab: Wales Specialist Virology Centre Sequencing lab: Pathogen Genomics Unit	Public Health Wales Microbiology Cardiff Wales Specialist Virology Centre	Catherine Moore et al	?	?	?
Wales/PHWC-PGYANR/2021	EPI_ISL_7997939	2021-12-05	Originating lab: Wales Specialist Virology Centre Sequencing lab: Pathogen Genomics Unit	Public Health Wales Microbiology Cardiff Wales Specialist Virology Centre	Catherine Moore et al	?	?	?
Wales/PHWC-PGYARY/2021	EPI_ISL_7997943	2021-12-05	Originating lab: Wales Specialist Virology Centre Sequencing lab: Pathogen Genomics Unit	Public Health Wales Microbiology Cardiff Wales Specialist Virology Centre	Catherine Moore et al	?	?	?
Wales/PHWC-PGYAUB/2021	EPI_ISL_7997945	2021-12-05	Originating lab: Wales Specialist Virology Centre Sequencing lab: Pathogen Genomics Unit	Public Health Wales Microbiology Cardiff Wales Specialist Virology Centre	Catherine Moore et al	?	?	?
Wales/PHWC-PGYAW9/2021	EPI_ISL_7997946	2021-12-05	Originating lab: Wales Specialist Virology Centre Sequencing lab: Pathogen Genomics Unit	Public Health Wales Microbiology Cardiff Wales Specialist Virology Centre	Catherine Moore et al	?	?	?
Wales/PHWC-PGYB4K/2021	EPI_ISL_7997952	2021-12-05	Originating lab: Wales Specialist Virology Centre Sequencing lab: Pathogen Genomics Unit	Public Health Wales Microbiology Cardiff Wales Specialist Virology Centre	Catherine Moore et al	?	?	?
Wales/PHWC-PGYBJP/2021	EPI_ISL_7997966	2021-12-05	Originating lab: Wales Specialist Virology Centre Sequencing lab: Pathogen Genomics Unit	Public Health Wales Microbiology Cardiff Wales Specialist Virology Centre	Catherine Moore et al	?	?	?
Wales/PHWC-PGYBO6/2021	EPI_ISL_7997970	2021-12-05	Originating lab: Wales Specialist Virology Centre Sequencing lab: Pathogen Genomics Unit	Public Health Wales Microbiology Cardiff Wales Specialist Virology Centre	Catherine Moore et al	?	?	?
Wales/PHWC-PGYBTH/2021	EPI_ISL_7997974	2021-12-05	Originating lab: Wales Specialist Virology Centre Sequencing lab: Pathogen Genomics Unit	Public Health Wales Microbiology Cardiff Wales Specialist Virology Centre	Catherine Moore et al	?	?	?
Wales/PHWC-PGYBWS/2021	EPI_ISL_7997976	2021-12-05	Originating lab: Wales Specialist Virology Centre Sequencing lab: Pathogen Genomics Unit	Public Health Wales Microbiology Cardiff Wales Specialist Virology Centre	Catherine Moore et al	?	?	?
Wales/PHWC-PGYBXB/2021	EPI_ISL_7997977	2021-12-05	Originating lab: Wales Specialist Virology Centre Sequencing lab: Pathogen Genomics Unit	Public Health Wales Microbiology Cardiff Wales Specialist Virology Centre	Catherine Moore et al	?	?	?
Wales/PHWC-PGYBZO/2021	EPI_ISL_7997979	2021-12-05	Originating lab: Wales Specialist Virology Centre Sequencing lab: Pathogen Genomics Unit	Public Health Wales Microbiology Cardiff Wales Specialist Virology Centre	Catherine Moore et al	?	?	?
Wales/PHWC-PGYC3B/2021	EPI_ISL_7997981	2021-12-05	Originating lab: Wales Specialist Virology Centre Sequencing lab: Pathogen Genomics Unit	Public Health Wales Microbiology Cardiff Wales Specialist Virology Centre	Catherine Moore et al	?	?	?
Wales/PHWC-PGYC6Z/2021	EPI_ISL_7997983	2021-12-07	Originating lab: Wales Specialist Virology Centre Sequencing lab: Pathogen Genomics Unit	Public Health Wales Microbiology Cardiff Wales Specialist Virology Centre	Catherine Moore et al	?	?	?
Wales/PHWC-PGYCDQ/2021	EPI_ISL_7997990	2021-12-07	Originating lab: Wales Specialist Virology Centre Sequencing lab: Pathogen Genomics Unit	Public Health Wales Microbiology Cardiff Wales Specialist Virology Centre	Catherine Moore et al	?	?	?
Wales/PHWC-PGYCFK/2021	EPI_ISL_7997991	2021-12-06	Originating lab: Wales Specialist Virology Centre Sequencing lab: Pathogen Genomics Unit	Public Health Wales Microbiology Cardiff Wales Specialist Virology Centre	Catherine Moore et al	?	?	?
Wales/PHWC-PGYCH5/2021	EPI_ISL_7997992	2021-12-05	Originating lab: Wales Specialist Virology Centre Sequencing lab: Pathogen Genomics Unit	Public Health Wales Microbiology Cardiff Wales Specialist Virology Centre	Catherine Moore et al	?	?	?
Wales/PHWC-PGYCM6/2021	EPI_ISL_7997996	2021-12-05	Originating lab: Wales Specialist Virology Centre Sequencing lab: Pathogen Genomics Unit	Public Health Wales Microbiology Cardiff Wales Specialist Virology Centre	Catherine Moore et al	?	?	?
Wales/PHWC-PGYCWM/2021	EPI_ISL_7998003	2021-12-06	Originating lab: Wales Specialist Virology Centre Sequencing lab: Pathogen Genomics Unit	Public Health Wales Microbiology Cardiff Wales Specialist Virology Centre	Catherine Moore et al	?	?	?
Wales/PHWC-PGYD1A/2021	EPI_ISL_7998007	2021-12-05	Originating lab: Wales Specialist Virology Centre Sequencing lab: Pathogen Genomics Unit	Public Health Wales Microbiology Cardiff Wales Specialist Virology Centre	Catherine Moore et al	?	?	?
Wales/PHWC-PGYD5G/2021	EPI_ISL_7998010	2021-12-05	Originating lab: Wales Specialist Virology Centre Sequencing lab: Pathogen Genomics Unit	Public Health Wales Microbiology Cardiff Wales Specialist Virology Centre	Catherine Moore et al	?	?	?
Wales/PHWC-PGYD96/2021	EPI_ISL_7998013	2021-12-05	Originating lab: Wales Specialist Virology Centre Sequencing lab: Pathogen Genomics Unit	Public Health Wales Microbiology Cardiff Wales Specialist Virology Centre	Catherine Moore et al	?	?	?
Wales/PHWC-PGYDCF/2021	EPI_ISL_7998016	2021-12-05	Originating lab: Wales Specialist Virology Centre Sequencing lab: Pathogen Genomics Unit	Public Health Wales Microbiology Cardiff Wales Specialist Virology Centre	Catherine Moore et al	?	?	?
Wales/PHWC-PGYDFU/2021	EPI_ISL_7998018	2021-12-05	Originating lab: Wales Specialist Virology Centre Sequencing lab: Pathogen Genomics Unit	Public Health Wales Microbiology Cardiff Wales Specialist Virology Centre	Catherine Moore et al	?	?	?
Wales/PHWC-PGYDGT/2021	EPI_ISL_7998019	2021-12-05	Originating lab: Wales Specialist Virology Centre Sequencing lab: Pathogen Genomics Unit	Public Health Wales Microbiology Cardiff Wales Specialist Virology Centre	Catherine Moore et al	?	?	?
Wales/PHWC-PGYDHR/2021	EPI_ISL_7998020	2021-12-05	Originating lab: Wales Specialist Virology Centre Sequencing lab: Pathogen Genomics Unit	Public Health Wales Microbiology Cardiff Wales Specialist Virology Centre	Catherine Moore et al	?	?	?
Wales/PHWC-PGYDPD/2021	EPI_ISL_7998026	2021-12-05	Originating lab: Wales Specialist Virology Centre Sequencing lab: Pathogen Genomics Unit	Public Health Wales Microbiology Cardiff Wales Specialist Virology Centre	Catherine Moore et al	?	?	?
Wales/PHWC-PGYDRI/2021	EPI_ISL_7998028	2021-12-05	Originating lab: Wales Specialist Virology Centre Sequencing lab: Pathogen Genomics Unit	Public Health Wales Microbiology Cardiff Wales Specialist Virology Centre	Catherine Moore et al	?	?	?
Wales/PHWC-PGYDT4/2021	EPI_ISL_7998030	2021-12-05	Originating lab: Wales Specialist Virology Centre Sequencing lab: Pathogen Genomics Unit	Public Health Wales Microbiology Cardiff Wales Specialist Virology Centre	Catherine Moore et al	?	?	?
Wales/PHWC-PGYDWW/2021	EPI_ISL_7998032	2021-12-05	Originating lab: Wales Specialist Virology Centre Sequencing lab: Pathogen Genomics Unit	Public Health Wales Microbiology Cardiff Wales Specialist Virology Centre	Catherine Moore et al	?	?	?
Wales/PHWC-PGYE3F/2021	EPI_ISL_7998037	2021-12-06	Originating lab: Wales Specialist Virology Centre Sequencing lab: Pathogen Genomics Unit	Public Health Wales Microbiology Cardiff Wales Specialist Virology Centre	Catherine Moore et al	?	?	?
Wales/PHWC-PGYEKR/2021	EPI_ISL_7998048	2021-12-06	Originating lab: Wales Specialist Virology Centre Sequencing lab: Pathogen Genomics Unit	Public Health Wales Microbiology Cardiff Wales Specialist Virology Centre	Catherine Moore et al	?	?	?
Wales/PHWC-PGYEP6/2021	EPI_ISL_7998051	2021-12-06	Originating lab: Wales Specialist Virology Centre Sequencing lab: Pathogen Genomics Unit	Public Health Wales Microbiology Cardiff Wales Specialist Virology Centre	Catherine Moore et al	?	?	?
Wales/PHWC-PGYEX4/2021	EPI_ISL_7998207	2021-12-06	Originating lab: Wales Specialist Virology Centre Sequencing lab: Pathogen Genomics Unit	Public Health Wales Microbiology Cardiff Wales Specialist Virology Centre	Catherine Moore et al	?	?	?
Wales/PHWC-PGYEYA/2021	EPI_ISL_7998208	2021-12-06	Originating lab: Wales Specialist Virology Centre Sequencing lab: Pathogen Genomics Unit	Public Health Wales Microbiology Cardiff Wales Specialist Virology Centre	Catherine Moore et al	?	?	?
Wales/PHWC-PGYF8P/2021	EPI_ISL_7998214	2021-12-06	Originating lab: Wales Specialist Virology Centre Sequencing lab: Pathogen Genomics Unit	Public Health Wales Microbiology Cardiff Wales Specialist Virology Centre	Catherine Moore et al	?	?	?
Wales/PHWC-PGYFCD/2021	EPI_ISL_7998218	2021-12-06	Originating lab: Wales Specialist Virology Centre Sequencing lab: Pathogen Genomics Unit	Public Health Wales Microbiology Cardiff Wales Specialist Virology Centre	Catherine Moore et al	?	?	?
Wales/PHWC-PGYFFT/2021	EPI_ISL_7998219	2021-12-06	Originating lab: Wales Specialist Virology Centre Sequencing lab: Pathogen Genomics Unit	Public Health Wales Microbiology Cardiff Wales Specialist Virology Centre	Catherine Moore et al	?	?	?
Wales/PHWC-PGYFGX/2021	EPI_ISL_7998220	2021-12-06	Originating lab: Wales Specialist Virology Centre Sequencing lab: Pathogen Genomics Unit	Public Health Wales Microbiology Cardiff Wales Specialist Virology Centre	Catherine Moore et al	?	?	?
Wales/PHWC-PGYFTA/2021	EPI_ISL_7998230	2021-12-06	Originating lab: Wales Specialist Virology Centre Sequencing lab: Pathogen Genomics Unit	Public Health Wales Microbiology Cardiff Wales Specialist Virology Centre	Catherine Moore et al	?	?	?
Wales/PHWC-PGYG5D/2021	EPI_ISL_7998236	2021-12-06	Originating lab: Wales Specialist Virology Centre Sequencing lab: Pathogen Genomics Unit	Public Health Wales Microbiology Cardiff Wales Specialist Virology Centre	Catherine Moore et al	?	?	?
Wales/PHWC-PGYG79/2021	EPI_ISL_7998237	2021-12-06	Originating lab: Wales Specialist Virology Centre Sequencing lab: Pathogen Genomics Unit	Public Health Wales Microbiology Cardiff Wales Specialist Virology Centre	Catherine Moore et al	?	?	?
Wales/PHWC-PGYG8C/2021	EPI_ISL_7998238	2021-12-06	Originating lab: Wales Specialist Virology Centre Sequencing lab: Pathogen Genomics Unit	Public Health Wales Microbiology Cardiff Wales Specialist Virology Centre	Catherine Moore et al	?	?	?
Wales/PHWC-PGYGDW/2021	EPI_ISL_7998241	2021-12-06	Originating lab: Wales Specialist Virology Centre Sequencing lab: Pathogen Genomics Unit	Public Health Wales Microbiology Cardiff Wales Specialist Virology Centre	Catherine Moore et al	?	?	?
Wales/PHWC-PGYGJE/2021	EPI_ISL_7998246	2021-12-06	Originating lab: Wales Specialist Virology Centre Sequencing lab: Pathogen Genomics Unit	Public Health Wales Microbiology Cardiff Wales Specialist Virology Centre	Catherine Moore et al	?	?	?
Wales/PHWC-PGYH5P/2021	EPI_ISL_7998262	2021-12-07	Originating lab: Wales Specialist Virology Centre Sequencing lab: Pathogen Genomics Unit	Public Health Wales Microbiology Cardiff Wales Specialist Virology Centre	Catherine Moore et al	?	?	?
Wales/PHWC-PGYHD6/2021	EPI_ISL_7998326	2021-12-05	Originating lab: Wales Specialist Virology Centre Sequencing lab: Pathogen Genomics Unit	Public Health Wales Microbiology Cardiff Wales Specialist Virology Centre	Catherine Moore et al	?	?	?
Wales/PHWC-PGYHKO/2021	EPI_ISL_7999332	2021-12-05	Originating lab: Wales Specialist Virology Centre Sequencing lab: Pathogen Genomics Unit	Public Health Wales Microbiology Cardiff Wales Specialist Virology Centre	Catherine Moore et al	?	?	?
Wales/PHWC-PGYHMQ/2021	EPI_ISL_7999339	2021-12-05	Originating lab: Wales Specialist Virology Centre Sequencing lab: Pathogen Genomics Unit	Public Health Wales Microbiology Cardiff Wales Specialist Virology Centre	Catherine Moore et al	?	?	?
Wales/PHWC-PGYHTB/2021	EPI_ISL_7999358	2021-12-05	Originating lab: Wales Specialist Virology Centre Sequencing lab: Pathogen Genomics Unit	Public Health Wales Microbiology Cardiff Wales Specialist Virology Centre	Catherine Moore et al	?	?	?
Wales/PHWC-PGYI3A/2021	EPI_ISL_7999365	2021-12-06	Originating lab: Wales Specialist Virology Centre Sequencing lab: Pathogen Genomics Unit	Public Health Wales Microbiology Cardiff Wales Specialist Virology Centre	Catherine Moore et al	?	?	?
Wales/PHWC-PGYICU/2021	EPI_ISL_7999374	2021-12-06	Originating lab: Wales Specialist Virology Centre Sequencing lab: Pathogen Genomics Unit	Public Health Wales Microbiology Cardiff Wales Specialist Virology Centre	Catherine Moore et al	?	?	?
Wales/PHWC-PGYIIY/2021	EPI_ISL_7999380	2021-12-06	Originating lab: Wales Specialist Virology Centre Sequencing lab: Pathogen Genomics Unit	Public Health Wales Microbiology Cardiff Wales Specialist Virology Centre	Catherine Moore et al	?	?	?
Wales/PHWC-PGYIN8/2021	EPI_ISL_7999384	2021-12-06	Originating lab: Wales Specialist Virology Centre Sequencing lab: Pathogen Genomics Unit	Public Health Wales Microbiology Cardiff Wales Specialist Virology Centre	Catherine Moore et al	?	?	?
Wales/PHWC-PGYIQX/2021	EPI_ISL_7999387	2021-12-05	Originating lab: Wales Specialist Virology Centre Sequencing lab: Pathogen Genomics Unit	Public Health Wales Microbiology Cardiff Wales Specialist Virology Centre	Catherine Moore et al	?	?	?
Wales/PHWC-PGYIS6/2021	EPI_ISL_7999389	2021-12-06	Originating lab: Wales Specialist Virology Centre Sequencing lab: Pathogen Genomics Unit	Public Health Wales Microbiology Cardiff Wales Specialist Virology Centre	Catherine Moore et al	?	?	?
Wales/PHWC-PGYJ3R/2021	EPI_ISL_7999396	2021-12-07	Originating lab: Wales Specialist Virology Centre Sequencing lab: Pathogen Genomics Unit	Public Health Wales Microbiology Cardiff Wales Specialist Virology Centre	Catherine Moore et al	?	?	?
Wales/PHWC-PGYJ64/2021	EPI_ISL_7999398	2021-12-07	Originating lab: Wales Specialist Virology Centre Sequencing lab: Pathogen Genomics Unit	Public Health Wales Microbiology Cardiff Wales Specialist Virology Centre	Catherine Moore et al	?	?	?
Wales/PHWC-PGYJAG/2021	EPI_ISL_7999402	2021-12-07	Originating lab: Wales Specialist Virology Centre Sequencing lab: Pathogen Genomics Unit	Public Health Wales Microbiology Cardiff Wales Specialist Virology Centre	Catherine Moore et al	?	?	?
Wales/PHWC-PGYJFP/2021	EPI_ISL_7999407	2021-12-07	Originating lab: Wales Specialist Virology Centre Sequencing lab: Pathogen Genomics Unit	Public Health Wales Microbiology Cardiff Wales Specialist Virology Centre	Catherine Moore et al	?	?	?
Wales/PHWC-PGYJJF/2021	EPI_ISL_7999411	2021-12-07	Originating lab: Wales Specialist Virology Centre Sequencing lab: Pathogen Genomics Unit	Public Health Wales Microbiology Cardiff Wales Specialist Virology Centre	Catherine Moore et al	?	?	?
Wales/PHWC-PGYJKD/2021	EPI_ISL_7999412	2021-12-07	Originating lab: Wales Specialist Virology Centre Sequencing lab: Pathogen Genomics Unit	Public Health Wales Microbiology Cardiff Wales Specialist Virology Centre	Catherine Moore et al	?	?	?
Wales/PHWC-PGYJOS/2021	EPI_ISL_7999415	2021-12-07	Originating lab: Wales Specialist Virology Centre Sequencing lab: Pathogen Genomics Unit	Public Health Wales Microbiology Cardiff Wales Specialist Virology Centre	Catherine Moore et al	?	?	?
Wales/PHWC-PGYJQ5/2021	EPI_ISL_7999417	2021-12-07	Originating lab: Wales Specialist Virology Centre Sequencing lab: Pathogen Genomics Unit	Public Health Wales Microbiology Cardiff Wales Specialist Virology Centre	Catherine Moore et al	?	?	?
Wales/PHWC-PGYK1T/2021	EPI_ISL_7999424	2021-12-05	Originating lab: Wales Specialist Virology Centre Sequencing lab: Pathogen Genomics Unit	Public Health Wales Microbiology Cardiff Wales Specialist Virology Centre	Catherine Moore et al	?	?	?
Wales/PHWC-PGYK59/2021	EPI_ISL_7999427	2021-12-05	Originating lab: Wales Specialist Virology Centre Sequencing lab: Pathogen Genomics Unit	Public Health Wales Microbiology Cardiff Wales Specialist Virology Centre	Catherine Moore et al	?	?	?
Wales/PHWC-PGYK63/2021	EPI_ISL_7999428	2021-12-05	Originating lab: Wales Specialist Virology Centre Sequencing lab: Pathogen Genomics Unit	Public Health Wales Microbiology Cardiff Wales Specialist Virology Centre	Catherine Moore et al	?	?	?
Wales/PHWC-PGYK8E/2021	EPI_ISL_7999430	2021-12-07	Originating lab: Wales Specialist Virology Centre Sequencing lab: Pathogen Genomics Unit	Public Health Wales Microbiology Cardiff Wales Specialist Virology Centre	Catherine Moore et al	?	?	?
Wales/PHWC-PGYKFC/2021	EPI_ISL_7999436	2021-12-07	Originating lab: Wales Specialist Virology Centre Sequencing lab: Pathogen Genomics Unit	Public Health Wales Microbiology Cardiff Wales Specialist Virology Centre	Catherine Moore et al	?	?	?
Wales/PHWC-PGYKH7/2021	EPI_ISL_7999438	2021-12-06	Originating lab: Wales Specialist Virology Centre Sequencing lab: Pathogen Genomics Unit	Public Health Wales Microbiology Cardiff Wales Specialist Virology Centre	Catherine Moore et al	?	?	?
Wales/PHWC-PGYKKN/2021	EPI_ISL_7999441	2021-12-05	Originating lab: Wales Specialist Virology Centre Sequencing lab: Pathogen Genomics Unit	Public Health Wales Microbiology Cardiff Wales Specialist Virology Centre	Catherine Moore et al	?	?	?
Wales/PHWC-PGYKMY/2021	EPI_ISL_7999442	2021-12-05	Originating lab: Wales Specialist Virology Centre Sequencing lab: Pathogen Genomics Unit	Public Health Wales Microbiology Cardiff Wales Specialist Virology Centre	Catherine Moore et al	?	?	?
Wales/PHWC-PGYKN1/2021	EPI_ISL_7999443	2021-12-07	Originating lab: Wales Specialist Virology Centre Sequencing lab: Pathogen Genomics Unit	Public Health Wales Microbiology Cardiff Wales Specialist Virology Centre	Catherine Moore et al	?	?	?
Wales/PHWC-PGYKPH/2021	EPI_ISL_7999445	2021-12-05	Originating lab: Wales Specialist Virology Centre Sequencing lab: Pathogen Genomics Unit	Public Health Wales Microbiology Cardiff Wales Specialist Virology Centre	Catherine Moore et al	?	?	?
Wales/PHWC-PGYKQ4/2021	EPI_ISL_7999446	2021-12-05	Originating lab: Wales Specialist Virology Centre Sequencing lab: Pathogen Genomics Unit	Public Health Wales Microbiology Cardiff Wales Specialist Virology Centre	Catherine Moore et al	?	?	?
Wales/PHWC-PGYKRQ/2021	EPI_ISL_7999447	2021-12-07	Originating lab: Wales Specialist Virology Centre Sequencing lab: Pathogen Genomics Unit	Public Health Wales Microbiology Cardiff Wales Specialist Virology Centre	Catherine Moore et al	?	?	?
Wales/PHWC-PGYKUX/2021	EPI_ISL_7999450	2021-12-05	Originating lab: Wales Specialist Virology Centre Sequencing lab: Pathogen Genomics Unit	Public Health Wales Microbiology Cardiff Wales Specialist Virology Centre	Catherine Moore et al	?	?	?
Wales/PHWC-PGYKWP/2021	EPI_ISL_7999451	2021-12-05	Originating lab: Wales Specialist Virology Centre Sequencing lab: Pathogen Genomics Unit	Public Health Wales Microbiology Cardiff Wales Specialist Virology Centre	Catherine Moore et al	?	?	?
Wales/PHWC-PGYM3N/2021	EPI_ISL_7999456	2021-12-06	Originating lab: Wales Specialist Virology Centre Sequencing lab: Pathogen Genomics Unit	Public Health Wales Microbiology Cardiff Wales Specialist Virology Centre	Catherine Moore et al	?	?	?
Wales/PHWC-PGYM88/2021	EPI_ISL_7999461	2021-12-05	Originating lab: Wales Specialist Virology Centre Sequencing lab: Pathogen Genomics Unit	Public Health Wales Microbiology Cardiff Wales Specialist Virology Centre	Catherine Moore et al	?	?	?
Wales/PHWC-PGYMBU/2021	EPI_ISL_7999464	2021-12-06	Originating lab: Wales Specialist Virology Centre Sequencing lab: Pathogen Genomics Unit	Public Health Wales Microbiology Cardiff Wales Specialist Virology Centre	Catherine Moore et al	?	?	?
Wales/PHWC-PGYMC7/2021	EPI_ISL_7999465	2021-12-05	Originating lab: Wales Specialist Virology Centre Sequencing lab: Pathogen Genomics Unit	Public Health Wales Microbiology Cardiff Wales Specialist Virology Centre	Catherine Moore et al	?	?	?
Wales/PHWC-PGYMGJ/2021	EPI_ISL_7999468	2021-12-05	Originating lab: Wales Specialist Virology Centre Sequencing lab: Pathogen Genomics Unit	Public Health Wales Microbiology Cardiff Wales Specialist Virology Centre	Catherine Moore et al	?	?	?
Wales/PHWC-PGYMRP/2021	EPI_ISL_7999477	2021-12-06	Originating lab: Wales Specialist Virology Centre Sequencing lab: Pathogen Genomics Unit	Public Health Wales Microbiology Cardiff Wales Specialist Virology Centre	Catherine Moore et al	?	?	?
Wales/PHWC-PGYMT1/2021	EPI_ISL_7999479	2021-12-05	Originating lab: Wales Specialist Virology Centre Sequencing lab: Pathogen Genomics Unit	Public Health Wales Microbiology Cardiff Wales Specialist Virology Centre	Catherine Moore et al	?	?	?
Wales/PHWC-PGYMYI/2021	EPI_ISL_7999483	2021-12-06	Originating lab: Wales Specialist Virology Centre Sequencing lab: Pathogen Genomics Unit	Public Health Wales Microbiology Cardiff Wales Specialist Virology Centre	Catherine Moore et al	?	?	?
Wales/PHWC-PGYN3M/2021	EPI_ISL_7999485	2021-12-05	Originating lab: Wales Specialist Virology Centre Sequencing lab: Pathogen Genomics Unit	Public Health Wales Microbiology Cardiff Wales Specialist Virology Centre	Catherine Moore et al	?	?	?
Wales/PHWC-PGYN7D/2021	EPI_ISL_7999488	2021-12-05	Originating lab: Wales Specialist Virology Centre Sequencing lab: Pathogen Genomics Unit	Public Health Wales Microbiology Cardiff Wales Specialist Virology Centre	Catherine Moore et al	?	?	?
Wales/PHWC-PGYNAP/2021	EPI_ISL_7999491	2021-12-05	Originating lab: Wales Specialist Virology Centre Sequencing lab: Pathogen Genomics Unit	Public Health Wales Microbiology Cardiff Wales Specialist Virology Centre	Catherine Moore et al	?	?	?
Wales/PHWC-PGYNFW/2021	EPI_ISL_7999495	2021-12-05	Originating lab: Wales Specialist Virology Centre Sequencing lab: Pathogen Genomics Unit	Public Health Wales Microbiology Cardiff Wales Specialist Virology Centre	Catherine Moore et al	?	?	?
Wales/PHWC-PGYNKK/2021	EPI_ISL_7999500	2021-12-06	Originating lab: Wales Specialist Virology Centre Sequencing lab: Pathogen Genomics Unit	Public Health Wales Microbiology Cardiff Wales Specialist Virology Centre	Catherine Moore et al	?	?	?
Wales/PHWC-PGYNQN/2021	EPI_ISL_7999503	2021-12-06	Originating lab: Wales Specialist Virology Centre Sequencing lab: Pathogen Genomics Unit	Public Health Wales Microbiology Cardiff Wales Specialist Virology Centre	Catherine Moore et al	?	?	?
Wales/PHWC-PGYNUZ/2021	EPI_ISL_7999507	2021-12-05	Originating lab: Wales Specialist Virology Centre Sequencing lab: Pathogen Genomics Unit	Public Health Wales Microbiology Cardiff Wales Specialist Virology Centre	Catherine Moore et al	?	?	?
Wales/PHWC-PGYNY6/2021	EPI_ISL_7999509	2021-12-05	Originating lab: Wales Specialist Virology Centre Sequencing lab: Pathogen Genomics Unit	Public Health Wales Microbiology Cardiff Wales Specialist Virology Centre	Catherine Moore et al	?	?	?
Wales/PHWC-PGYO1M/2021	EPI_ISL_7999511	2021-12-07	Originating lab: Wales Specialist Virology Centre Sequencing lab: Pathogen Genomics Unit	Public Health Wales Microbiology Cardiff Wales Specialist Virology Centre	Catherine Moore et al	?	?	?
Wales/PHWC-PGYO45/2021	EPI_ISL_7999513	2021-12-06	Originating lab: Wales Specialist Virology Centre Sequencing lab: Pathogen Genomics Unit	Public Health Wales Microbiology Cardiff Wales Specialist Virology Centre	Catherine Moore et al	?	?	?
Wales/PHWC-PGYOA9/2021	EPI_ISL_7999518	2021-12-06	Originating lab: Wales Specialist Virology Centre Sequencing lab: Pathogen Genomics Unit	Public Health Wales Microbiology Cardiff Wales Specialist Virology Centre	Catherine Moore et al	?	?	?
Wales/PHWC-PGYOBQ/2021	EPI_ISL_7999519	2021-12-05	Originating lab: Wales Specialist Virology Centre Sequencing lab: Pathogen Genomics Unit	Public Health Wales Microbiology Cardiff Wales Specialist Virology Centre	Catherine Moore et al	?	?	?
Wales/PHWC-PGYOGR/2021	EPI_ISL_7999523	2021-12-07	Originating lab: Wales Specialist Virology Centre Sequencing lab: Pathogen Genomics Unit	Public Health Wales Microbiology Cardiff Wales Specialist Virology Centre	Catherine Moore et al	?	?	?
Wales/PHWC-PGYOIF/2021	EPI_ISL_7999525	2021-12-07	Originating lab: Wales Specialist Virology Centre Sequencing lab: Pathogen Genomics Unit	Public Health Wales Microbiology Cardiff Wales Specialist Virology Centre	Catherine Moore et al	?	?	?
Wales/PHWC-PGYOJ6/2021	EPI_ISL_7999526	2021-12-07	Originating lab: Wales Specialist Virology Centre Sequencing lab: Pathogen Genomics Unit	Public Health Wales Microbiology Cardiff Wales Specialist Virology Centre	Catherine Moore et al	?	?	?
Wales/PHWC-PGYOPS/2021	EPI_ISL_7999531	2021-12-07	Originating lab: Wales Specialist Virology Centre Sequencing lab: Pathogen Genomics Unit	Public Health Wales Microbiology Cardiff Wales Specialist Virology Centre	Catherine Moore et al	?	?	?
Wales/PHWC-PGYOTP/2021	EPI_ISL_7999535	2021-12-07	Originating lab: Wales Specialist Virology Centre Sequencing lab: Pathogen Genomics Unit	Public Health Wales Microbiology Cardiff Wales Specialist Virology Centre	Catherine Moore et al	?	?	?
Wales/PHWC-PGYOW8/2021	EPI_ISL_7999536	2021-12-07	Originating lab: Wales Specialist Virology Centre Sequencing lab: Pathogen Genomics Unit	Public Health Wales Microbiology Cardiff Wales Specialist Virology Centre	Catherine Moore et al	?	?	?
Wales/PHWC-PGYOYO/2021	EPI_ISL_7999538	2021-12-05	Originating lab: Wales Specialist Virology Centre Sequencing lab: Pathogen Genomics Unit	Public Health Wales Microbiology Cardiff Wales Specialist Virology Centre	Catherine Moore et al	?	?	?
Wales/PHWC-PGYP1Q/2021	EPI_ISL_7999540	2021-12-06	Originating lab: Wales Specialist Virology Centre Sequencing lab: Pathogen Genomics Unit	Public Health Wales Microbiology Cardiff Wales Specialist Virology Centre	Catherine Moore et al	?	?	?
Wales/PHWC-PGYP7A/2021	EPI_ISL_7999545	2021-12-06	Originating lab: Wales Specialist Virology Centre Sequencing lab: Pathogen Genomics Unit	Public Health Wales Microbiology Cardiff Wales Specialist Virology Centre	Catherine Moore et al	?	?	?
Wales/PHWC-PGYPAN/2021	EPI_ISL_7999548	2021-12-06	Originating lab: Wales Specialist Virology Centre Sequencing lab: Pathogen Genomics Unit	Public Health Wales Microbiology Cardiff Wales Specialist Virology Centre	Catherine Moore et al	?	?	?
Wales/PHWC-PGYPC5/2021	EPI_ISL_7999549	2021-12-06	Originating lab: Wales Specialist Virology Centre Sequencing lab: Pathogen Genomics Unit	Public Health Wales Microbiology Cardiff Wales Specialist Virology Centre	Catherine Moore et al	?	?	?
Wales/PHWC-PGYPED/2021	EPI_ISL_7999551	2021-12-06	Originating lab: Wales Specialist Virology Centre Sequencing lab: Pathogen Genomics Unit	Public Health Wales Microbiology Cardiff Wales Specialist Virology Centre	Catherine Moore et al	?	?	?
Wales/PHWC-PGYPFJ/2021	EPI_ISL_7999552	2021-12-06	Originating lab: Wales Specialist Virology Centre Sequencing lab: Pathogen Genomics Unit	Public Health Wales Microbiology Cardiff Wales Specialist Virology Centre	Catherine Moore et al	?	?	?
Wales/PHWC-PGYPXI/2021	EPI_ISL_7999567	2021-12-06	Originating lab: Wales Specialist Virology Centre Sequencing lab: Pathogen Genomics Unit	Public Health Wales Microbiology Cardiff Wales Specialist Virology Centre	Catherine Moore et al	?	?	?
Wales/PHWC-PGYQJY/2021	EPI_ISL_7999584	2021-12-07	Originating lab: Wales Specialist Virology Centre Sequencing lab: Pathogen Genomics Unit	Public Health Wales Microbiology Cardiff Wales Specialist Virology Centre	Catherine Moore et al	?	?	?
Wales/PHWC-PGYQY1/2021	EPI_ISL_7999642	2021-12-05	Originating lab: Wales Specialist Virology Centre Sequencing lab: Pathogen Genomics Unit	Public Health Wales Microbiology Cardiff Wales Specialist Virology Centre	Catherine Moore et al	?	?	?
Wales/PHWC-PGYR48/2021	EPI_ISL_7999646	2021-12-05	Originating lab: Wales Specialist Virology Centre Sequencing lab: Pathogen Genomics Unit	Public Health Wales Microbiology Cardiff Wales Specialist Virology Centre	Catherine Moore et al	?	?	?
Wales/PHWC-PGYR5F/2021	EPI_ISL_7999647	2021-12-06	Originating lab: Wales Specialist Virology Centre Sequencing lab: Pathogen Genomics Unit	Public Health Wales Microbiology Cardiff Wales Specialist Virology Centre	Catherine Moore et al	?	?	?
Wales/PHWC-PGYR69/2021	EPI_ISL_7999648	2021-12-05	Originating lab: Wales Specialist Virology Centre Sequencing lab: Pathogen Genomics Unit	Public Health Wales Microbiology Cardiff Wales Specialist Virology Centre	Catherine Moore et al	?	?	?
Wales/PHWC-PGYR8Q/2021	EPI_ISL_7999650	2021-12-05	Originating lab: Wales Specialist Virology Centre Sequencing lab: Pathogen Genomics Unit	Public Health Wales Microbiology Cardiff Wales Specialist Virology Centre	Catherine Moore et al	?	?	?
Wales/PHWC-PGYRB4/2021	EPI_ISL_7999653	2021-12-05	Originating lab: Wales Specialist Virology Centre Sequencing lab: Pathogen Genomics Unit	Public Health Wales Microbiology Cardiff Wales Specialist Virology Centre	Catherine Moore et al	?	?	?
Wales/PHWC-PGYRKE/2021	EPI_ISL_7999659	2021-12-06	Originating lab: Wales Specialist Virology Centre Sequencing lab: Pathogen Genomics Unit	Public Health Wales Microbiology Cardiff Wales Specialist Virology Centre	Catherine Moore et al	?	?	?
Wales/PHWC-PGYRMG/2021	EPI_ISL_7999660	2021-12-06	Originating lab: Wales Specialist Virology Centre Sequencing lab: Pathogen Genomics Unit	Public Health Wales Microbiology Cardiff Wales Specialist Virology Centre	Catherine Moore et al	?	?	?
Wales/PHWC-PGYRNA/2021	EPI_ISL_7999661	2021-12-05	Originating lab: Wales Specialist Virology Centre Sequencing lab: Pathogen Genomics Unit	Public Health Wales Microbiology Cardiff Wales Specialist Virology Centre	Catherine Moore et al	?	?	?
Wales/PHWC-PGYRO5/2021	EPI_ISL_7999662	2021-12-06	Originating lab: Wales Specialist Virology Centre Sequencing lab: Pathogen Genomics Unit	Public Health Wales Microbiology Cardiff Wales Specialist Virology Centre	Catherine Moore et al	?	?	?
Wales/PHWC-PGYRRW/2021	EPI_ISL_7999664	2021-12-05	Originating lab: Wales Specialist Virology Centre Sequencing lab: Pathogen Genomics Unit	Public Health Wales Microbiology Cardiff Wales Specialist Virology Centre	Catherine Moore et al	?	?	?
Wales/PHWC-PGYRSX/2021	EPI_ISL_7999665	2021-12-06	Originating lab: Wales Specialist Virology Centre Sequencing lab: Pathogen Genomics Unit	Public Health Wales Microbiology Cardiff Wales Specialist Virology Centre	Catherine Moore et al	?	?	?
Wales/PHWC-PGYRUI/2021	EPI_ISL_7999667	2021-12-05	Originating lab: Wales Specialist Virology Centre Sequencing lab: Pathogen Genomics Unit	Public Health Wales Microbiology Cardiff Wales Specialist Virology Centre	Catherine Moore et al	?	?	?
Wales/PHWC-PGYRWU/2021	EPI_ISL_7999668	2021-12-05	Originating lab: Wales Specialist Virology Centre Sequencing lab: Pathogen Genomics Unit	Public Health Wales Microbiology Cardiff Wales Specialist Virology Centre	Catherine Moore et al	?	?	?
Wales/PHWC-PGYRYH/2021	EPI_ISL_7999670	2021-12-05	Originating lab: Wales Specialist Virology Centre Sequencing lab: Pathogen Genomics Unit	Public Health Wales Microbiology Cardiff Wales Specialist Virology Centre	Catherine Moore et al	?	?	?
Wales/PHWC-PGYS4I/2021	EPI_ISL_7999674	2021-12-07	Originating lab: Wales Specialist Virology Centre Sequencing lab: Pathogen Genomics Unit	Public Health Wales Microbiology Cardiff Wales Specialist Virology Centre	Catherine Moore et al	?	?	?
Wales/PHWC-PGYS6P/2021	EPI_ISL_7999675	2021-12-07	Originating lab: Wales Specialist Virology Centre Sequencing lab: Pathogen Genomics Unit	Public Health Wales Microbiology Cardiff Wales Specialist Virology Centre	Catherine Moore et al	?	?	?
Wales/PHWC-PGYS9M/2021	EPI_ISL_7999677	2021-12-07	Originating lab: Wales Specialist Virology Centre Sequencing lab: Pathogen Genomics Unit	Public Health Wales Microbiology Cardiff Wales Specialist Virology Centre	Catherine Moore et al	?	?	?
Wales/PHWC-PGYSA3/2021	EPI_ISL_7999678	2021-12-07	Originating lab: Wales Specialist Virology Centre Sequencing lab: Pathogen Genomics Unit	Public Health Wales Microbiology Cardiff Wales Specialist Virology Centre	Catherine Moore et al	?	?	?
Wales/PHWC-PGYSDR/2021	EPI_ISL_7999681	2021-12-06	Originating lab: Wales Specialist Virology Centre Sequencing lab: Pathogen Genomics Unit	Public Health Wales Microbiology Cardiff Wales Specialist Virology Centre	Catherine Moore et al	?	?	?
Wales/PHWC-PGYSFY/2021	EPI_ISL_7999683	2021-12-06	Originating lab: Wales Specialist Virology Centre Sequencing lab: Pathogen Genomics Unit	Public Health Wales Microbiology Cardiff Wales Specialist Virology Centre	Catherine Moore et al	?	?	?
Wales/PHWC-PGYSJA/2021	EPI_ISL_7999686	2021-12-06	Originating lab: Wales Specialist Virology Centre Sequencing lab: Pathogen Genomics Unit	Public Health Wales Microbiology Cardiff Wales Specialist Virology Centre	Catherine Moore et al	?	?	?
Wales/PHWC-PGYSQQ/2021	EPI_ISL_7999692	2021-12-07	Originating lab: Wales Specialist Virology Centre Sequencing lab: Pathogen Genomics Unit	Public Health Wales Microbiology Cardiff Wales Specialist Virology Centre	Catherine Moore et al	?	?	?
Wales/PHWC-PGYSUD/2021	EPI_ISL_7999696	2021-12-07	Originating lab: Wales Specialist Virology Centre Sequencing lab: Pathogen Genomics Unit	Public Health Wales Microbiology Cardiff Wales Specialist Virology Centre	Catherine Moore et al	?	?	?
Wales/PHWC-PGYT7W/2021	EPI_ISL_7999706	2021-12-07	Originating lab: Wales Specialist Virology Centre Sequencing lab: Pathogen Genomics Unit	Public Health Wales Microbiology Cardiff Wales Specialist Virology Centre	Catherine Moore et al	?	?	?
Wales/PHWC-PGYT9O/2021	EPI_ISL_7999707	2021-12-07	Originating lab: Wales Specialist Virology Centre Sequencing lab: Pathogen Genomics Unit	Public Health Wales Microbiology Cardiff Wales Specialist Virology Centre	Catherine Moore et al	?	?	?
Wales/PHWC-PGYTDJ/2021	EPI_ISL_7999710	2021-12-06	Originating lab: Wales Specialist Virology Centre Sequencing lab: Pathogen Genomics Unit	Public Health Wales Microbiology Cardiff Wales Specialist Virology Centre	Catherine Moore et al	?	?	?
Wales/PHWC-PGYTGD/2021	EPI_ISL_7999713	2021-12-06	Originating lab: Wales Specialist Virology Centre Sequencing lab: Pathogen Genomics Unit	Public Health Wales Microbiology Cardiff Wales Specialist Virology Centre	Catherine Moore et al	?	?	?
Wales/PHWC-PGYTK5/2021	EPI_ISL_7999716	2021-12-06	Originating lab: Wales Specialist Virology Centre Sequencing lab: Pathogen Genomics Unit	Public Health Wales Microbiology Cardiff Wales Specialist Virology Centre	Catherine Moore et al	?	?	?
Wales/PHWC-PGYTM3/2021	EPI_ISL_7999717	2021-12-06	Originating lab: Wales Specialist Virology Centre Sequencing lab: Pathogen Genomics Unit	Public Health Wales Microbiology Cardiff Wales Specialist Virology Centre	Catherine Moore et al	?	?	?
Wales/PHWC-PGYTR8/2021	EPI_ISL_7999721	2021-12-06	Originating lab: Wales Specialist Virology Centre Sequencing lab: Pathogen Genomics Unit	Public Health Wales Microbiology Cardiff Wales Specialist Virology Centre	Catherine Moore et al	?	?	?
Wales/PHWC-PGYU89/2021	EPI_ISL_7999729	2021-12-07	Originating lab: Wales Specialist Virology Centre Sequencing lab: Pathogen Genomics Unit	Public Health Wales Microbiology Cardiff Wales Specialist Virology Centre	Catherine Moore et al	?	?	?
Wales/PHWC-PGYW4Z/2021	EPI_ISL_7999952	2021-12-06	Originating lab: Wales Specialist Virology Centre Sequencing lab: Pathogen Genomics Unit	Public Health Wales Microbiology Cardiff Wales Specialist Virology Centre	Catherine Moore et al	?	?	?
Wales/PHWC-PGYWA5/2021	EPI_ISL_7999957	2021-12-06	Originating lab: Wales Specialist Virology Centre Sequencing lab: Pathogen Genomics Unit	Public Health Wales Microbiology Cardiff Wales Specialist Virology Centre	Catherine Moore et al	?	?	?
Wales/PHWC-PGYWJ4/2021	EPI_ISL_7999966	2021-12-06	Originating lab: Wales Specialist Virology Centre Sequencing lab: Pathogen Genomics Unit	Public Health Wales Microbiology Cardiff Wales Specialist Virology Centre	Catherine Moore et al	?	?	?
Wales/PHWC-PGYWOM/2021	EPI_ISL_7999970	2021-12-06	Originating lab: Wales Specialist Virology Centre Sequencing lab: Pathogen Genomics Unit	Public Health Wales Microbiology Cardiff Wales Specialist Virology Centre	Catherine Moore et al	?	?	?
Wales/PHWC-PGYWP1/2021	EPI_ISL_7999971	2021-12-06	Originating lab: Wales Specialist Virology Centre Sequencing lab: Pathogen Genomics Unit	Public Health Wales Microbiology Cardiff Wales Specialist Virology Centre	Catherine Moore et al	?	?	?
Wales/PHWC-PGYWQO/2021	EPI_ISL_7999972	2021-12-06	Originating lab: Wales Specialist Virology Centre Sequencing lab: Pathogen Genomics Unit	Public Health Wales Microbiology Cardiff Wales Specialist Virology Centre	Catherine Moore et al	?	?	?
Wales/PHWC-PGYWXQ/2021	EPI_ISL_7999978	2021-12-06	Originating lab: Wales Specialist Virology Centre Sequencing lab: Pathogen Genomics Unit	Public Health Wales Microbiology Cardiff Wales Specialist Virology Centre	Catherine Moore et al	?	?	?
Wales/PHWC-PGYY3P/2021	EPI_ISL_7999981	2021-12-05	Originating lab: Wales Specialist Virology Centre Sequencing lab: Pathogen Genomics Unit	Public Health Wales Microbiology Cardiff Wales Specialist Virology Centre	Catherine Moore et al	?	?	?
Wales/PHWC-PGYYGW/2021	EPI_ISL_7999990	2021-12-04	Originating lab: Wales Specialist Virology Centre Sequencing lab: Pathogen Genomics Unit	Public Health Wales Microbiology Cardiff Wales Specialist Virology Centre	Catherine Moore et al	?	?	?
Wales/PHWC-PGYYU3/2021	EPI_ISL_8000001	2021-12-04	Originating lab: Wales Specialist Virology Centre Sequencing lab: Pathogen Genomics Unit	Public Health Wales Microbiology Cardiff Wales Specialist Virology Centre	Catherine Moore et al	?	?	?
Wales/PHWC-PGZ365/2021	EPI_ISL_8813444	2021-12-26	Originating lab: Wales Specialist Virology Centre Sequencing lab: Pathogen Genomics Unit	Public Health Wales Microbiology Cardiff Wales Specialist Virology Centre	Catherine Moore et al	?	?	?
Wales/PHWC-PGZ377/2021	EPI_ISL_8813446	2021-12-26	Originating lab: Wales Specialist Virology Centre Sequencing lab: Pathogen Genomics Unit	Public Health Wales Microbiology Cardiff Wales Specialist Virology Centre	Catherine Moore et al	?	?	?
Wales/PHWC-PGZ3D1/2021	EPI_ISL_8813451	2021-12-27	Originating lab: Wales Specialist Virology Centre Sequencing lab: Pathogen Genomics Unit	Public Health Wales Microbiology Cardiff Wales Specialist Virology Centre	Catherine Moore et al	?	?	?
Wales/PHWC-PGZ3EE/2021	EPI_ISL_8813452	2021-12-26	Originating lab: Wales Specialist Virology Centre Sequencing lab: Pathogen Genomics Unit	Public Health Wales Microbiology Cardiff Wales Specialist Virology Centre	Catherine Moore et al	?	?	?
Wales/PHWC-PGZ3SM/2021	EPI_ISL_8813471	2021-12-26	Originating lab: Wales Specialist Virology Centre Sequencing lab: Pathogen Genomics Unit	Public Health Wales Microbiology Cardiff Wales Specialist Virology Centre	Catherine Moore et al	?	?	?
Wales/PHWC-PGZ411/2021	EPI_ISL_8813483	2021-12-26	Originating lab: Wales Specialist Virology Centre Sequencing lab: Pathogen Genomics Unit	Public Health Wales Microbiology Cardiff Wales Specialist Virology Centre	Catherine Moore et al	?	?	?
Wales/PHWC-PGZ44N/2021	EPI_ISL_8813487	2021-12-26	Originating lab: Wales Specialist Virology Centre Sequencing lab: Pathogen Genomics Unit	Public Health Wales Microbiology Cardiff Wales Specialist Virology Centre	Catherine Moore et al	?	?	?
Wales/PHWC-PGZ48J/2021	EPI_ISL_8813490	2021-12-26	Originating lab: Wales Specialist Virology Centre Sequencing lab: Pathogen Genomics Unit	Public Health Wales Microbiology Cardiff Wales Specialist Virology Centre	Catherine Moore et al	?	?	?
Wales/PHWC-PGZ4IC/2021	EPI_ISL_8813507	2021-12-26	Originating lab: Wales Specialist Virology Centre Sequencing lab: Pathogen Genomics Unit	Public Health Wales Microbiology Cardiff Wales Specialist Virology Centre	Catherine Moore et al	?	?	?
Wales/PHWC-PGZ4KD/2021	EPI_ISL_8813511	2021-12-26	Originating lab: Wales Specialist Virology Centre Sequencing lab: Pathogen Genomics Unit	Public Health Wales Microbiology Cardiff Wales Specialist Virology Centre	Catherine Moore et al	?	?	?
Wales/PHWC-PGZ4RX/2021	EPI_ISL_8813520	2021-12-26	Originating lab: Wales Specialist Virology Centre Sequencing lab: Pathogen Genomics Unit	Public Health Wales Microbiology Cardiff Wales Specialist Virology Centre	Catherine Moore et al	?	?	?
Wales/PHWC-PGZ4SK/2021	EPI_ISL_8813522	2021-12-26	Originating lab: Wales Specialist Virology Centre Sequencing lab: Pathogen Genomics Unit	Public Health Wales Microbiology Cardiff Wales Specialist Virology Centre	Catherine Moore et al	?	?	?
Wales/PHWC-PGZ5IM/2021	EPI_ISL_8853529	2021-12-28	Originating lab: Wales Specialist Virology Centre Sequencing lab: Pathogen Genomics Unit	Public Health Wales Microbiology Cardiff Wales Specialist Virology Centre	Catherine Moore et al	?	?	?
Wales/PHWC-PGZ5MY/2021	EPI_ISL_8813536	2021-12-25	Originating lab: Wales Specialist Virology Centre Sequencing lab: Pathogen Genomics Unit	Public Health Wales Microbiology Cardiff Wales Specialist Virology Centre	Catherine Moore et al	?	?	?
Wales/PHWC-PGZ5TU/2021	EPI_ISL_8853543	2021-12-28	Originating lab: Wales Specialist Virology Centre Sequencing lab: Pathogen Genomics Unit	Public Health Wales Microbiology Cardiff Wales Specialist Virology Centre	Catherine Moore et al	?	?	?
Wales/PHWC-PGZ5XA/2021	EPI_ISL_8853553	2021-12-28	Originating lab: Wales Specialist Virology Centre Sequencing lab: Pathogen Genomics Unit	Public Health Wales Microbiology Cardiff Wales Specialist Virology Centre	Catherine Moore et al	?	?	?
Wales/PHWC-PGZ5Z8/2021	EPI_ISL_8853564	2021-12-28	Originating lab: Wales Specialist Virology Centre Sequencing lab: Pathogen Genomics Unit	Public Health Wales Microbiology Cardiff Wales Specialist Virology Centre	Catherine Moore et al	?	?	?
Wales/PHWC-PGZ646/2021	EPI_ISL_8853575	2021-12-28	Originating lab: Wales Specialist Virology Centre Sequencing lab: Pathogen Genomics Unit	Public Health Wales Microbiology Cardiff Wales Specialist Virology Centre	Catherine Moore et al	?	?	?
Wales/PHWC-PGZ6FJ/2021	EPI_ISL_8853590	2021-12-28	Originating lab: Wales Specialist Virology Centre Sequencing lab: Pathogen Genomics Unit	Public Health Wales Microbiology Cardiff Wales Specialist Virology Centre	Catherine Moore et al	?	?	?
Wales/PHWC-PGZ6NX/2021	EPI_ISL_8853610	2021-12-28	Originating lab: Wales Specialist Virology Centre Sequencing lab: Pathogen Genomics Unit	Public Health Wales Microbiology Cardiff Wales Specialist Virology Centre	Catherine Moore et al	?	?	?
Wales/PHWC-PGZ6O1/2021	EPI_ISL_8853614	2021-12-28	Originating lab: Wales Specialist Virology Centre Sequencing lab: Pathogen Genomics Unit	Public Health Wales Microbiology Cardiff Wales Specialist Virology Centre	Catherine Moore et al	?	?	?
Wales/PHWC-PGZ6RM/2021	EPI_ISL_8853624	2021-12-28	Originating lab: Wales Specialist Virology Centre Sequencing lab: Pathogen Genomics Unit	Public Health Wales Microbiology Cardiff Wales Specialist Virology Centre	Catherine Moore et al	?	?	?
Wales/PHWC-PGZ6TO/2021	EPI_ISL_8853630	2021-12-28	Originating lab: Wales Specialist Virology Centre Sequencing lab: Pathogen Genomics Unit	Public Health Wales Microbiology Cardiff Wales Specialist Virology Centre	Catherine Moore et al	?	?	?
Wales/PHWC-PGZ6UC/2021	EPI_ISL_8853633	2021-12-28	Originating lab: Wales Specialist Virology Centre Sequencing lab: Pathogen Genomics Unit	Public Health Wales Microbiology Cardiff Wales Specialist Virology Centre	Catherine Moore et al	?	?	?
Wales/PHWC-PGZ89M/2021	EPI_ISL_8813546	2021-12-25	Originating lab: Wales Specialist Virology Centre Sequencing lab: Pathogen Genomics Unit	Public Health Wales Microbiology Cardiff Wales Specialist Virology Centre	Catherine Moore et al	?	?	?
Wales/PHWC-PGZ8A3/2021	EPI_ISL_8813547	2021-12-25	Originating lab: Wales Specialist Virology Centre Sequencing lab: Pathogen Genomics Unit	Public Health Wales Microbiology Cardiff Wales Specialist Virology Centre	Catherine Moore et al	?	?	?
Wales/PHWC-PGZ8PO/2021	EPI_ISL_8813566	2021-12-24	Originating lab: Wales Specialist Virology Centre Sequencing lab: Pathogen Genomics Unit	Public Health Wales Microbiology Cardiff Wales Specialist Virology Centre	Catherine Moore et al	?	?	?
Wales/PHWC-PGZ8WB/2021	EPI_ISL_8813576	2021-12-25	Originating lab: Wales Specialist Virology Centre Sequencing lab: Pathogen Genomics Unit	Public Health Wales Microbiology Cardiff Wales Specialist Virology Centre	Catherine Moore et al	?	?	?
Wales/PHWC-PGZ96I/2021	EPI_ISL_8853657	2021-12-28	Originating lab: Wales Specialist Virology Centre Sequencing lab: Pathogen Genomics Unit	Public Health Wales Microbiology Cardiff Wales Specialist Virology Centre	Catherine Moore et al	?	?	?
Wales/PHWC-PGZ9PA/2021	EPI_ISL_8853703	2021-12-28	Originating lab: Wales Specialist Virology Centre Sequencing lab: Pathogen Genomics Unit	Public Health Wales Microbiology Cardiff Wales Specialist Virology Centre	Catherine Moore et al	?	?	?
Wales/PHWC-PGZAIQ/2021	EPI_ISL_8813608	2021-12-27	Originating lab: Wales Specialist Virology Centre Sequencing lab: Pathogen Genomics Unit	Public Health Wales Microbiology Cardiff Wales Specialist Virology Centre	Catherine Moore et al	?	?	?
Wales/PHWC-PGZAOA/2021	EPI_ISL_8813620	2021-12-27	Originating lab: Wales Specialist Virology Centre Sequencing lab: Pathogen Genomics Unit	Public Health Wales Microbiology Cardiff Wales Specialist Virology Centre	Catherine Moore et al	?	?	?
Wales/PHWC-PGZASC/2021	EPI_ISL_8813624	2021-12-27	Originating lab: Wales Specialist Virology Centre Sequencing lab: Pathogen Genomics Unit	Public Health Wales Microbiology Cardiff Wales Specialist Virology Centre	Catherine Moore et al	?	?	?
Wales/PHWC-PGZAX5/2021	EPI_ISL_8813631	2021-12-27	Originating lab: Wales Specialist Virology Centre Sequencing lab: Pathogen Genomics Unit	Public Health Wales Microbiology Cardiff Wales Specialist Virology Centre	Catherine Moore et al	?	?	?
Wales/PHWC-PGZBOX/2021	EPI_ISL_8813678	2021-12-27	Originating lab: Wales Specialist Virology Centre Sequencing lab: Pathogen Genomics Unit	Public Health Wales Microbiology Cardiff Wales Specialist Virology Centre	Catherine Moore et al	?	?	?
Wales/PHWC-PGZBSD/2021	EPI_ISL_8813682	2021-12-27	Originating lab: Wales Specialist Virology Centre Sequencing lab: Pathogen Genomics Unit	Public Health Wales Microbiology Cardiff Wales Specialist Virology Centre	Catherine Moore et al	?	?	?
Wales/PHWC-PGZC7K/2021	EPI_ISL_8813697	2021-12-26	Originating lab: Wales Specialist Virology Centre Sequencing lab: Pathogen Genomics Unit	Public Health Wales Microbiology Cardiff Wales Specialist Virology Centre	Catherine Moore et al	?	?	?
Wales/PHWC-PGZD6T/2021	EPI_ISL_8813704	2021-12-28	Originating lab: Wales Specialist Virology Centre Sequencing lab: Pathogen Genomics Unit	Public Health Wales Microbiology Cardiff Wales Specialist Virology Centre	Catherine Moore et al	?	?	?
Wales/PHWC-PGZDDE/2021	EPI_ISL_8813716	2021-12-27	Originating lab: Wales Specialist Virology Centre Sequencing lab: Pathogen Genomics Unit	Public Health Wales Microbiology Cardiff Wales Specialist Virology Centre	Catherine Moore et al	?	?	?
Wales/PHWC-PGZDQ1/2021	EPI_ISL_8813730	2021-12-27	Originating lab: Wales Specialist Virology Centre Sequencing lab: Pathogen Genomics Unit	Public Health Wales Microbiology Cardiff Wales Specialist Virology Centre	Catherine Moore et al	?	?	?
Wales/PHWC-PGZDTM/2021	EPI_ISL_8813736	2021-12-27	Originating lab: Wales Specialist Virology Centre Sequencing lab: Pathogen Genomics Unit	Public Health Wales Microbiology Cardiff Wales Specialist Virology Centre	Catherine Moore et al	?	?	?
Wales/PHWC-PGZDXO/2021	EPI_ISL_8813741	2021-12-27	Originating lab: Wales Specialist Virology Centre Sequencing lab: Pathogen Genomics Unit	Public Health Wales Microbiology Cardiff Wales Specialist Virology Centre	Catherine Moore et al	?	?	?
Wales/PHWC-PGZE1R/2021	EPI_ISL_8813746	2021-12-27	Originating lab: Wales Specialist Virology Centre Sequencing lab: Pathogen Genomics Unit	Public Health Wales Microbiology Cardiff Wales Specialist Virology Centre	Catherine Moore et al	?	?	?
Wales/PHWC-PGZE9K/2021	EPI_ISL_8813752	2021-12-27	Originating lab: Wales Specialist Virology Centre Sequencing lab: Pathogen Genomics Unit	Public Health Wales Microbiology Cardiff Wales Specialist Virology Centre	Catherine Moore et al	?	?	?
Wales/PHWC-PGZEDD/2021	EPI_ISL_8813755	2021-12-24	Originating lab: Wales Specialist Virology Centre Sequencing lab: Pathogen Genomics Unit	Public Health Wales Microbiology Cardiff Wales Specialist Virology Centre	Catherine Moore et al	?	?	?
Wales/PHWC-PGZEJZ/2021	EPI_ISL_8813761	2021-12-27	Originating lab: Wales Specialist Virology Centre Sequencing lab: Pathogen Genomics Unit	Public Health Wales Microbiology Cardiff Wales Specialist Virology Centre	Catherine Moore et al	?	?	?
Wales/PHWC-PGZEOE/2021	EPI_ISL_8813767	2021-12-27	Originating lab: Wales Specialist Virology Centre Sequencing lab: Pathogen Genomics Unit	Public Health Wales Microbiology Cardiff Wales Specialist Virology Centre	Catherine Moore et al	?	?	?
Wales/PHWC-PGZEUN/2021	EPI_ISL_8813780	2021-12-27	Originating lab: Wales Specialist Virology Centre Sequencing lab: Pathogen Genomics Unit	Public Health Wales Microbiology Cardiff Wales Specialist Virology Centre	Catherine Moore et al	?	?	?
Wales/PHWC-PGZEWY/2021	EPI_ISL_8813781	2021-12-27	Originating lab: Wales Specialist Virology Centre Sequencing lab: Pathogen Genomics Unit	Public Health Wales Microbiology Cardiff Wales Specialist Virology Centre	Catherine Moore et al	?	?	?
Wales/PHWC-PGZEZ4/2021	EPI_ISL_8813784	2021-12-27	Originating lab: Wales Specialist Virology Centre Sequencing lab: Pathogen Genomics Unit	Public Health Wales Microbiology Cardiff Wales Specialist Virology Centre	Catherine Moore et al	?	?	?
Wales/PHWC-PGZFBK/2021	EPI_ISL_8813792	2021-12-27	Originating lab: Wales Specialist Virology Centre Sequencing lab: Pathogen Genomics Unit	Public Health Wales Microbiology Cardiff Wales Specialist Virology Centre	Catherine Moore et al	?	?	?
Wales/PHWC-PGZFGY/2021	EPI_ISL_8813800	2021-12-27	Originating lab: Wales Specialist Virology Centre Sequencing lab: Pathogen Genomics Unit	Public Health Wales Microbiology Cardiff Wales Specialist Virology Centre	Catherine Moore et al	?	?	?
Wales/PHWC-PGZFHU/2021	EPI_ISL_8813802	2021-12-27	Originating lab: Wales Specialist Virology Centre Sequencing lab: Pathogen Genomics Unit	Public Health Wales Microbiology Cardiff Wales Specialist Virology Centre	Catherine Moore et al	?	?	?
Wales/PHWC-PGZFJ4/2021	EPI_ISL_8813811	2021-12-27	Originating lab: Wales Specialist Virology Centre Sequencing lab: Pathogen Genomics Unit	Public Health Wales Microbiology Cardiff Wales Specialist Virology Centre	Catherine Moore et al	?	?	?
Wales/PHWC-PGZFNE/2021	EPI_ISL_8813814	2021-12-27	Originating lab: Wales Specialist Virology Centre Sequencing lab: Pathogen Genomics Unit	Public Health Wales Microbiology Cardiff Wales Specialist Virology Centre	Catherine Moore et al	?	?	?
Wales/PHWC-PGZG1G/2021	EPI_ISL_8813829	2021-12-27	Originating lab: Wales Specialist Virology Centre Sequencing lab: Pathogen Genomics Unit	Public Health Wales Microbiology Cardiff Wales Specialist Virology Centre	Catherine Moore et al	?	?	?
Wales/PHWC-PGZGA4/2021	EPI_ISL_8813837	2021-12-27	Originating lab: Wales Specialist Virology Centre Sequencing lab: Pathogen Genomics Unit	Public Health Wales Microbiology Cardiff Wales Specialist Virology Centre	Catherine Moore et al	?	?	?
Wales/PHWC-PGZGBJ/2021	EPI_ISL_8813839	2021-12-27	Originating lab: Wales Specialist Virology Centre Sequencing lab: Pathogen Genomics Unit	Public Health Wales Microbiology Cardiff Wales Specialist Virology Centre	Catherine Moore et al	?	?	?
Wales/PHWC-PGZGDF/2021	EPI_ISL_8813841	2021-12-27	Originating lab: Wales Specialist Virology Centre Sequencing lab: Pathogen Genomics Unit	Public Health Wales Microbiology Cardiff Wales Specialist Virology Centre	Catherine Moore et al	?	?	?
Wales/PHWC-PGZGG9/2021	EPI_ISL_8813846	2021-12-27	Originating lab: Wales Specialist Virology Centre Sequencing lab: Pathogen Genomics Unit	Public Health Wales Microbiology Cardiff Wales Specialist Virology Centre	Catherine Moore et al	?	?	?
Wales/PHWC-PGZGMI/2021	EPI_ISL_8813855	2021-12-27	Originating lab: Wales Specialist Virology Centre Sequencing lab: Pathogen Genomics Unit	Public Health Wales Microbiology Cardiff Wales Specialist Virology Centre	Catherine Moore et al	?	?	?
Wales/PHWC-PGZGN8/2021	EPI_ISL_8813857	2021-12-27	Originating lab: Wales Specialist Virology Centre Sequencing lab: Pathogen Genomics Unit	Public Health Wales Microbiology Cardiff Wales Specialist Virology Centre	Catherine Moore et al	?	?	?
Wales/PHWC-PGZGPT/2021	EPI_ISL_8813860	2021-12-27	Originating lab: Wales Specialist Virology Centre Sequencing lab: Pathogen Genomics Unit	Public Health Wales Microbiology Cardiff Wales Specialist Virology Centre	Catherine Moore et al	?	?	?
Wales/PHWC-PGZGXP/2021	EPI_ISL_8813866	2021-12-27	Originating lab: Wales Specialist Virology Centre Sequencing lab: Pathogen Genomics Unit	Public Health Wales Microbiology Cardiff Wales Specialist Virology Centre	Catherine Moore et al	?	?	?
Wales/PHWC-PGZGZH/2021	EPI_ISL_8813868	2021-12-27	Originating lab: Wales Specialist Virology Centre Sequencing lab: Pathogen Genomics Unit	Public Health Wales Microbiology Cardiff Wales Specialist Virology Centre	Catherine Moore et al	?	?	?
Wales/PHWC-PGZH6A/2021	EPI_ISL_8853748	2021-12-28	Originating lab: Wales Specialist Virology Centre Sequencing lab: Pathogen Genomics Unit	Public Health Wales Microbiology Cardiff Wales Specialist Virology Centre	Catherine Moore et al	?	?	?
Wales/PHWC-PGZH9S/2021	EPI_ISL_8853755	2021-12-28	Originating lab: Wales Specialist Virology Centre Sequencing lab: Pathogen Genomics Unit	Public Health Wales Microbiology Cardiff Wales Specialist Virology Centre	Catherine Moore et al	?	?	?
Wales/PHWC-PGZHOW/2021	EPI_ISL_8853799	2021-12-28	Originating lab: Wales Specialist Virology Centre Sequencing lab: Pathogen Genomics Unit	Public Health Wales Microbiology Cardiff Wales Specialist Virology Centre	Catherine Moore et al	?	?	?
Wales/PHWC-PGZHP5/2021	EPI_ISL_8853802	2021-12-28	Originating lab: Wales Specialist Virology Centre Sequencing lab: Pathogen Genomics Unit	Public Health Wales Microbiology Cardiff Wales Specialist Virology Centre	Catherine Moore et al	?	?	?
Wales/PHWC-PGZHQ3/2021	EPI_ISL_8853806	2021-12-28	Originating lab: Wales Specialist Virology Centre Sequencing lab: Pathogen Genomics Unit	Public Health Wales Microbiology Cardiff Wales Specialist Virology Centre	Catherine Moore et al	?	?	?
Wales/PHWC-PGZI7B/2021	EPI_ISL_8813874	2021-12-24	Originating lab: Wales Specialist Virology Centre Sequencing lab: Pathogen Genomics Unit	Public Health Wales Microbiology Cardiff Wales Specialist Virology Centre	Catherine Moore et al	?	?	?
Wales/PHWC-PGZIKE/2021	EPI_ISL_8813885	2021-12-27	Originating lab: Wales Specialist Virology Centre Sequencing lab: Pathogen Genomics Unit	Public Health Wales Microbiology Cardiff Wales Specialist Virology Centre	Catherine Moore et al	?	?	?
Wales/PHWC-PGZJ1D/2021	EPI_ISL_8813897	2021-12-27	Originating lab: Wales Specialist Virology Centre Sequencing lab: Pathogen Genomics Unit	Public Health Wales Microbiology Cardiff Wales Specialist Virology Centre	Catherine Moore et al	?	?	?
Wales/PHWC-PGZJO8/2021	EPI_ISL_8813917	2021-12-27	Originating lab: Wales Specialist Virology Centre Sequencing lab: Pathogen Genomics Unit	Public Health Wales Microbiology Cardiff Wales Specialist Virology Centre	Catherine Moore et al	?	?	?
Wales/PHWC-PGZJPQ/2021	EPI_ISL_8813918	2021-12-27	Originating lab: Wales Specialist Virology Centre Sequencing lab: Pathogen Genomics Unit	Public Health Wales Microbiology Cardiff Wales Specialist Virology Centre	Catherine Moore et al	?	?	?
Wales/PHWC-PGZJTF/2021	EPI_ISL_8813921	2021-12-27	Originating lab: Wales Specialist Virology Centre Sequencing lab: Pathogen Genomics Unit	Public Health Wales Microbiology Cardiff Wales Specialist Virology Centre	Catherine Moore et al	?	?	?
Wales/PHWC-PGZJW9/2021	EPI_ISL_8813923	2021-12-27	Originating lab: Wales Specialist Virology Centre Sequencing lab: Pathogen Genomics Unit	Public Health Wales Microbiology Cardiff Wales Specialist Virology Centre	Catherine Moore et al	?	?	?
Wales/PHWC-PGZK5O/2021	EPI_ISL_8813930	2021-12-27	Originating lab: Wales Specialist Virology Centre Sequencing lab: Pathogen Genomics Unit	Public Health Wales Microbiology Cardiff Wales Specialist Virology Centre	Catherine Moore et al	?	?	?
Wales/PHWC-PGZKHQ/2021	EPI_ISL_8813940	2021-12-27	Originating lab: Wales Specialist Virology Centre Sequencing lab: Pathogen Genomics Unit	Public Health Wales Microbiology Cardiff Wales Specialist Virology Centre	Catherine Moore et al	?	?	?
Wales/PHWC-PGZKJI/2021	EPI_ISL_8813942	2021-12-27	Originating lab: Wales Specialist Virology Centre Sequencing lab: Pathogen Genomics Unit	Public Health Wales Microbiology Cardiff Wales Specialist Virology Centre	Catherine Moore et al	?	?	?
Wales/PHWC-PGZKOG/2021	EPI_ISL_8813946	2021-12-27	Originating lab: Wales Specialist Virology Centre Sequencing lab: Pathogen Genomics Unit	Public Health Wales Microbiology Cardiff Wales Specialist Virology Centre	Catherine Moore et al	?	?	?
Wales/PHWC-PGZKQM/2021	EPI_ISL_8813948	2021-12-27	Originating lab: Wales Specialist Virology Centre Sequencing lab: Pathogen Genomics Unit	Public Health Wales Microbiology Cardiff Wales Specialist Virology Centre	Catherine Moore et al	?	?	?
Wales/PHWC-PGZKTR/2021	EPI_ISL_8813951	2021-12-27	Originating lab: Wales Specialist Virology Centre Sequencing lab: Pathogen Genomics Unit	Public Health Wales Microbiology Cardiff Wales Specialist Virology Centre	Catherine Moore et al	?	?	?
Wales/PHWC-PGZKXJ/2021	EPI_ISL_8813954	2021-12-27	Originating lab: Wales Specialist Virology Centre Sequencing lab: Pathogen Genomics Unit	Public Health Wales Microbiology Cardiff Wales Specialist Virology Centre	Catherine Moore et al	?	?	?
Wales/PHWC-PGZKZA/2021	EPI_ISL_8813956	2021-12-27	Originating lab: Wales Specialist Virology Centre Sequencing lab: Pathogen Genomics Unit	Public Health Wales Microbiology Cardiff Wales Specialist Virology Centre	Catherine Moore et al	?	?	?
Wales/PHWC-PGZM4T/2021	EPI_ISL_8813958	2021-12-26	Originating lab: Wales Specialist Virology Centre Sequencing lab: Pathogen Genomics Unit	Public Health Wales Microbiology Cardiff Wales Specialist Virology Centre	Catherine Moore et al	?	?	?
Wales/PHWC-PGZMES/2021	EPI_ISL_8813966	2021-12-27	Originating lab: Wales Specialist Virology Centre Sequencing lab: Pathogen Genomics Unit	Public Health Wales Microbiology Cardiff Wales Specialist Virology Centre	Catherine Moore et al	?	?	?
Wales/PHWC-PGZMHP/2021	EPI_ISL_8813970	2021-12-26	Originating lab: Wales Specialist Virology Centre Sequencing lab: Pathogen Genomics Unit	Public Health Wales Microbiology Cardiff Wales Specialist Virology Centre	Catherine Moore et al	?	?	?
Wales/PHWC-PGZMS3/2021	EPI_ISL_8813972	2021-12-26	Originating lab: Wales Specialist Virology Centre Sequencing lab: Pathogen Genomics Unit	Public Health Wales Microbiology Cardiff Wales Specialist Virology Centre	Catherine Moore et al	?	?	?
Wales/PHWC-PGZMYG/2021	EPI_ISL_8813973	2021-12-27	Originating lab: Wales Specialist Virology Centre Sequencing lab: Pathogen Genomics Unit	Public Health Wales Microbiology Cardiff Wales Specialist Virology Centre	Catherine Moore et al	?	?	?
Wales/PHWC-PGZN44/2021	EPI_ISL_8813977	2021-12-27	Originating lab: Wales Specialist Virology Centre Sequencing lab: Pathogen Genomics Unit	Public Health Wales Microbiology Cardiff Wales Specialist Virology Centre	Catherine Moore et al	?	?	?
Wales/PHWC-PGZN5A/2021	EPI_ISL_8813978	2021-12-28	Originating lab: Wales Specialist Virology Centre Sequencing lab: Pathogen Genomics Unit	Public Health Wales Microbiology Cardiff Wales Specialist Virology Centre	Catherine Moore et al	?	?	?
Wales/PHWC-PGZNFF/2021	EPI_ISL_8813986	2021-12-27	Originating lab: Wales Specialist Virology Centre Sequencing lab: Pathogen Genomics Unit	Public Health Wales Microbiology Cardiff Wales Specialist Virology Centre	Catherine Moore et al	?	?	?
Wales/PHWC-PGZNJ7/2021	EPI_ISL_8813990	2021-12-27	Originating lab: Wales Specialist Virology Centre Sequencing lab: Pathogen Genomics Unit	Public Health Wales Microbiology Cardiff Wales Specialist Virology Centre	Catherine Moore et al	?	?	?
Wales/PHWC-PGZNSN/2021	EPI_ISL_8813996	2021-12-27	Originating lab: Wales Specialist Virology Centre Sequencing lab: Pathogen Genomics Unit	Public Health Wales Microbiology Cardiff Wales Specialist Virology Centre	Catherine Moore et al	?	?	?
Wales/PHWC-PGZNWG/2021	EPI_ISL_8813999	2021-12-27	Originating lab: Wales Specialist Virology Centre Sequencing lab: Pathogen Genomics Unit	Public Health Wales Microbiology Cardiff Wales Specialist Virology Centre	Catherine Moore et al	?	?	?
Wales/PHWC-PGZO9N/2021	EPI_ISL_8814006	2021-12-27	Originating lab: Wales Specialist Virology Centre Sequencing lab: Pathogen Genomics Unit	Public Health Wales Microbiology Cardiff Wales Specialist Virology Centre	Catherine Moore et al	?	?	?
Wales/PHWC-PGZOET/2021	EPI_ISL_8814010	2021-12-27	Originating lab: Wales Specialist Virology Centre Sequencing lab: Pathogen Genomics Unit	Public Health Wales Microbiology Cardiff Wales Specialist Virology Centre	Catherine Moore et al	?	?	?
Wales/PHWC-PGZR1E/2021	EPI_ISL_8814028	2021-12-27	Originating lab: Wales Specialist Virology Centre Sequencing lab: Pathogen Genomics Unit	Public Health Wales Microbiology Cardiff Wales Specialist Virology Centre	Catherine Moore et al	?	?	?
Wales/PHWC-PGZROC/2021	EPI_ISL_8814047	2021-12-27	Originating lab: Wales Specialist Virology Centre Sequencing lab: Pathogen Genomics Unit	Public Health Wales Microbiology Cardiff Wales Specialist Virology Centre	Catherine Moore et al	?	?	?
Wales/PHWC-PGZRTK/2021	EPI_ISL_8814051	2021-12-27	Originating lab: Wales Specialist Virology Centre Sequencing lab: Pathogen Genomics Unit	Public Health Wales Microbiology Cardiff Wales Specialist Virology Centre	Catherine Moore et al	?	?	?
Wales/PHWC-PGZRZ6/2021	EPI_ISL_8814055	2021-12-27	Originating lab: Wales Specialist Virology Centre Sequencing lab: Pathogen Genomics Unit	Public Health Wales Microbiology Cardiff Wales Specialist Virology Centre	Catherine Moore et al	?	?	?
Wales/PHWC-PGZSB3/2021	EPI_ISL_8814063	2021-12-24	Originating lab: Wales Specialist Virology Centre Sequencing lab: Pathogen Genomics Unit	Public Health Wales Microbiology Cardiff Wales Specialist Virology Centre	Catherine Moore et al	?	?	?
Wales/PHWC-PGZSDI/2021	EPI_ISL_8814065	2021-12-24	Originating lab: Wales Specialist Virology Centre Sequencing lab: Pathogen Genomics Unit	Public Health Wales Microbiology Cardiff Wales Specialist Virology Centre	Catherine Moore et al	?	?	?
Wales/PHWC-PGZSFT/2021	EPI_ISL_8814067	2021-12-24	Originating lab: Wales Specialist Virology Centre Sequencing lab: Pathogen Genomics Unit	Public Health Wales Microbiology Cardiff Wales Specialist Virology Centre	Catherine Moore et al	?	?	?
Wales/PHWC-PGZSNZ/2021	EPI_ISL_8814074	2021-12-24	Originating lab: Wales Specialist Virology Centre Sequencing lab: Pathogen Genomics Unit	Public Health Wales Microbiology Cardiff Wales Specialist Virology Centre	Catherine Moore et al	?	?	?
Wales/PHWC-PGZSX7/2021	EPI_ISL_8814083	2021-12-24	Originating lab: Wales Specialist Virology Centre Sequencing lab: Pathogen Genomics Unit	Public Health Wales Microbiology Cardiff Wales Specialist Virology Centre	Catherine Moore et al	?	?	?
Wales/PHWC-PGZTD4/2021	EPI_ISL_8814087	2021-12-27	Originating lab: Wales Specialist Virology Centre Sequencing lab: Pathogen Genomics Unit	Public Health Wales Microbiology Cardiff Wales Specialist Virology Centre	Catherine Moore et al	?	?	?
Wales/PHWC-PGZTFS/2021	EPI_ISL_8814089	2021-12-27	Originating lab: Wales Specialist Virology Centre Sequencing lab: Pathogen Genomics Unit	Public Health Wales Microbiology Cardiff Wales Specialist Virology Centre	Catherine Moore et al	?	?	?
Wales/PHWC-PGZTGW/2021	EPI_ISL_8814090	2021-12-27	Originating lab: Wales Specialist Virology Centre Sequencing lab: Pathogen Genomics Unit	Public Health Wales Microbiology Cardiff Wales Specialist Virology Centre	Catherine Moore et al	?	?	?
Wales/PHWC-PGZTJQ/2021	EPI_ISL_8814091	2021-12-27	Originating lab: Wales Specialist Virology Centre Sequencing lab: Pathogen Genomics Unit	Public Health Wales Microbiology Cardiff Wales Specialist Virology Centre	Catherine Moore et al	?	?	?
Wales/PHWC-PGZTNH/2021	EPI_ISL_8814093	2021-12-27	Originating lab: Wales Specialist Virology Centre Sequencing lab: Pathogen Genomics Unit	Public Health Wales Microbiology Cardiff Wales Specialist Virology Centre	Catherine Moore et al	?	?	?
Wales/PHWC-PGZU3M/2021	EPI_ISL_8814096	2021-12-27	Originating lab: Wales Specialist Virology Centre Sequencing lab: Pathogen Genomics Unit	Public Health Wales Microbiology Cardiff Wales Specialist Virology Centre	Catherine Moore et al	?	?	?
Wales/PHWC-PGZU7D/2021	EPI_ISL_8814098	2021-12-27	Originating lab: Wales Specialist Virology Centre Sequencing lab: Pathogen Genomics Unit	Public Health Wales Microbiology Cardiff Wales Specialist Virology Centre	Catherine Moore et al	?	?	?
Wales/PHWC-PGZU8O/2021	EPI_ISL_8814099	2021-12-27	Originating lab: Wales Specialist Virology Centre Sequencing lab: Pathogen Genomics Unit	Public Health Wales Microbiology Cardiff Wales Specialist Virology Centre	Catherine Moore et al	?	?	?
Wales/PHWC-PGZU99/2021	EPI_ISL_8814100	2021-12-27	Originating lab: Wales Specialist Virology Centre Sequencing lab: Pathogen Genomics Unit	Public Health Wales Microbiology Cardiff Wales Specialist Virology Centre	Catherine Moore et al	?	?	?
Wales/PHWC-PGZUEQ/2021	EPI_ISL_8814104	2021-12-27	Originating lab: Wales Specialist Virology Centre Sequencing lab: Pathogen Genomics Unit	Public Health Wales Microbiology Cardiff Wales Specialist Virology Centre	Catherine Moore et al	?	?	?
Wales/PHWC-PGZUHF/2021	EPI_ISL_8814107	2021-12-27	Originating lab: Wales Specialist Virology Centre Sequencing lab: Pathogen Genomics Unit	Public Health Wales Microbiology Cardiff Wales Specialist Virology Centre	Catherine Moore et al	?	?	?
Wales/PHWC-PGZUIU/2021	EPI_ISL_8814108	2021-12-27	Originating lab: Wales Specialist Virology Centre Sequencing lab: Pathogen Genomics Unit	Public Health Wales Microbiology Cardiff Wales Specialist Virology Centre	Catherine Moore et al	?	?	?
Wales/PHWC-PGZUN4/2021	EPI_ISL_8814112	2021-12-27	Originating lab: Wales Specialist Virology Centre Sequencing lab: Pathogen Genomics Unit	Public Health Wales Microbiology Cardiff Wales Specialist Virology Centre	Catherine Moore et al	?	?	?
Wales/PHWC-PGZUQN/2021	EPI_ISL_8814114	2021-12-27	Originating lab: Wales Specialist Virology Centre Sequencing lab: Pathogen Genomics Unit	Public Health Wales Microbiology Cardiff Wales Specialist Virology Centre	Catherine Moore et al	?	?	?
Wales/PHWC-PGZURS/2021	EPI_ISL_8814115	2021-12-27	Originating lab: Wales Specialist Virology Centre Sequencing lab: Pathogen Genomics Unit	Public Health Wales Microbiology Cardiff Wales Specialist Virology Centre	Catherine Moore et al	?	?	?
Wales/PHWC-PGZUT5/2021	EPI_ISL_8814117	2021-12-27	Originating lab: Wales Specialist Virology Centre Sequencing lab: Pathogen Genomics Unit	Public Health Wales Microbiology Cardiff Wales Specialist Virology Centre	Catherine Moore et al	?	?	?
Wales/PHWC-PGZUUZ/2021	EPI_ISL_8814118	2021-12-27	Originating lab: Wales Specialist Virology Centre Sequencing lab: Pathogen Genomics Unit	Public Health Wales Microbiology Cardiff Wales Specialist Virology Centre	Catherine Moore et al	?	?	?
Wales/PHWC-PGZW3K/2021	EPI_ISL_8814123	2021-12-27	Originating lab: Wales Specialist Virology Centre Sequencing lab: Pathogen Genomics Unit	Public Health Wales Microbiology Cardiff Wales Specialist Virology Centre	Catherine Moore et al	?	?	?
Wales/PHWC-PGZW4E/2021	EPI_ISL_8814124	2021-12-27	Originating lab: Wales Specialist Virology Centre Sequencing lab: Pathogen Genomics Unit	Public Health Wales Microbiology Cardiff Wales Specialist Virology Centre	Catherine Moore et al	?	?	?
Wales/PHWC-PGZW7N/2021	EPI_ISL_8814127	2021-12-27	Originating lab: Wales Specialist Virology Centre Sequencing lab: Pathogen Genomics Unit	Public Health Wales Microbiology Cardiff Wales Specialist Virology Centre	Catherine Moore et al	?	?	?
Wales/PHWC-PGZWAC/2021	EPI_ISL_8814130	2021-12-27	Originating lab: Wales Specialist Virology Centre Sequencing lab: Pathogen Genomics Unit	Public Health Wales Microbiology Cardiff Wales Specialist Virology Centre	Catherine Moore et al	?	?	?
Wales/PHWC-PGZWB5/2021	EPI_ISL_8814131	2021-12-27	Originating lab: Wales Specialist Virology Centre Sequencing lab: Pathogen Genomics Unit	Public Health Wales Microbiology Cardiff Wales Specialist Virology Centre	Catherine Moore et al	?	?	?
Wales/PHWC-PGZWCF/2021	EPI_ISL_8814132	2021-12-27	Originating lab: Wales Specialist Virology Centre Sequencing lab: Pathogen Genomics Unit	Public Health Wales Microbiology Cardiff Wales Specialist Virology Centre	Catherine Moore et al	?	?	?
Wales/PHWC-PGZWEP/2021	EPI_ISL_8814134	2021-12-27	Originating lab: Wales Specialist Virology Centre Sequencing lab: Pathogen Genomics Unit	Public Health Wales Microbiology Cardiff Wales Specialist Virology Centre	Catherine Moore et al	?	?	?
Wales/PHWC-PGZWFU/2021	EPI_ISL_8814135	2021-12-27	Originating lab: Wales Specialist Virology Centre Sequencing lab: Pathogen Genomics Unit	Public Health Wales Microbiology Cardiff Wales Specialist Virology Centre	Catherine Moore et al	?	?	?
Wales/PHWC-PGZWI1/2021	EPI_ISL_8814138	2021-12-27	Originating lab: Wales Specialist Virology Centre Sequencing lab: Pathogen Genomics Unit	Public Health Wales Microbiology Cardiff Wales Specialist Virology Centre	Catherine Moore et al	?	?	?
Wales/PHWC-PGZWQB/2021	EPI_ISL_8814147	2021-12-27	Originating lab: Wales Specialist Virology Centre Sequencing lab: Pathogen Genomics Unit	Public Health Wales Microbiology Cardiff Wales Specialist Virology Centre	Catherine Moore et al	?	?	?
Wales/PHWC-PGZWRI/2021	EPI_ISL_8814148	2021-12-27	Originating lab: Wales Specialist Virology Centre Sequencing lab: Pathogen Genomics Unit	Public Health Wales Microbiology Cardiff Wales Specialist Virology Centre	Catherine Moore et al	?	?	?
Wales/PHWC-PGZWX9/2021	EPI_ISL_8814153	2021-12-27	Originating lab: Wales Specialist Virology Centre Sequencing lab: Pathogen Genomics Unit	Public Health Wales Microbiology Cardiff Wales Specialist Virology Centre	Catherine Moore et al	?	?	?
Wales/PHWC-PGZX9D/2021	EPI_ISL_8814160	2021-12-27	Originating lab: Wales Specialist Virology Centre Sequencing lab: Pathogen Genomics Unit	Public Health Wales Microbiology Cardiff Wales Specialist Virology Centre	Catherine Moore et al	?	?	?
Wales/PHWC-PGZXIZ/2021	EPI_ISL_8814163	2021-12-27	Originating lab: Wales Specialist Virology Centre Sequencing lab: Pathogen Genomics Unit	Public Health Wales Microbiology Cardiff Wales Specialist Virology Centre	Catherine Moore et al	?	?	?
Wales/PHWC-PGZXZU/2021	EPI_ISL_8814166	2021-12-27	Originating lab: Wales Specialist Virology Centre Sequencing lab: Pathogen Genomics Unit	Public Health Wales Microbiology Cardiff Wales Specialist Virology Centre	Catherine Moore et al	?	?	?
Wales/PHWC-PGZZQ6/2021	EPI_ISL_8814187	2021-12-27	Originating lab: Wales Specialist Virology Centre Sequencing lab: Pathogen Genomics Unit	Public Health Wales Microbiology Cardiff Wales Specialist Virology Centre	Catherine Moore et al	?	?	?
Wales/PLYM-2C8DE3C/2021	EPI_ISL_7356439	2021-11-30	Lighthouse Laboratory Plymouth	Wellcome Sanger Institute for the COVID-19 Genomics UK (COG-UK) Consortium	Lighthouse Laboratory Plymouth et al	?	?	?
Wales/PLYM-2C8DEE1/2021	EPI_ISL_7356447	2021-11-30	Lighthouse Laboratory Plymouth	Wellcome Sanger Institute for the COVID-19 Genomics UK (COG-UK) Consortium	Lighthouse Laboratory Plymouth et al	?	?	?
Wales/PLYM-2E3258A/2021	EPI_ISL_7817075	2021-12-11	Lighthouse Laboratory Plymouth	Wellcome Sanger Institute for the COVID-19 Genomics UK (COG-UK) Consortium	Lighthouse Laboratory Plymouth et al	?	?	?
Wales/PLYM-2ED851D/2021	EPI_ISL_7993744	2021-12-14	Lighthouse Laboratory Plymouth	Wellcome Sanger Institute for the COVID-19 Genomics UK (COG-UK) Consortium	Lighthouse Laboratory Plymouth et al	?	?	?
Wales/PLYM-2ED852C/2021	EPI_ISL_7993375	2021-12-14	Lighthouse Laboratory Plymouth	Wellcome Sanger Institute for the COVID-19 Genomics UK (COG-UK) Consortium	Lighthouse Laboratory Plymouth et al	?	?	?
Wales/PLYM-2EDB3C5/2021	EPI_ISL_7993321	2021-12-14	Lighthouse Laboratory Plymouth	Wellcome Sanger Institute for the COVID-19 Genomics UK (COG-UK) Consortium	Lighthouse Laboratory Plymouth et al	?	?	?
Wales/PLYM-30296BB/2021	EPI_ISL_8456651	2021-12-27	Lighthouse Laboratory Plymouth	Wellcome Sanger Institute for the COVID-19 Genomics UK (COG-UK) Consortium	Lighthouse Laboratory Plymouth et al	?	?	?
Wales/PLYM-30A93E9/2021	EPI_ISL_8498731	2021-12-31	Lighthouse Laboratory Plymouth	Wellcome Sanger Institute for the COVID-19 Genomics UK (COG-UK) Consortium	Lighthouse Laboratory Plymouth et al	?	?	?
Wales/PLYM-30A9756/2021	EPI_ISL_8498592	2021-12-31	Lighthouse Laboratory Plymouth	Wellcome Sanger Institute for the COVID-19 Genomics UK (COG-UK) Consortium	Lighthouse Laboratory Plymouth et al	?	?	?
Wales/PLYM-3402BE2/2022	EPI_ISL_9385407	2022-01-23	Lighthouse Laboratory Plymouth	Wellcome Sanger Institute for the COVID-19 Genomics UK (COG-UK) Consortium	Lighthouse Laboratory Plymouth et al	?	?	?
Wales/PLYM-34C636A/2022	EPI_ISL_9582682	2022-01-30	Lighthouse Laboratory Plymouth	Wellcome Sanger Institute for the COVID-19 Genomics UK (COG-UK) Consortium	Lighthouse Laboratory Plymouth et al	?	?	?
Wales/QEUH-2CE1C69/2021	EPI_ISL_7384239	2021-12-01	Lighthouse Lab in Glasgow	Wellcome Sanger Institute for the COVID-19 Genomics UK (COG-UK) Consortium	Harper VanSteenhouse et al	?	?	?
Wales/QEUH-2EFB004/2021	EPI_ISL_8074064	2021-12-14	Lighthouse Lab in Glasgow	Wellcome Sanger Institute for the COVID-19 Genomics UK (COG-UK) Consortium	Harper VanSteenhouse et al	?	?	?
Wales/QEUH-2EFC20D/2021	EPI_ISL_8074071	2021-12-14	Lighthouse Lab in Glasgow	Wellcome Sanger Institute for the COVID-19 Genomics UK (COG-UK) Consortium	Harper VanSteenhouse et al	?	?	?
Wales/QEUH-2EFC30A/2021	EPI_ISL_8074070	2021-12-14	Lighthouse Lab in Glasgow	Wellcome Sanger Institute for the COVID-19 Genomics UK (COG-UK) Consortium	Harper VanSteenhouse et al	?	?	?
Wales/QEUH-30AA8CB/2021	EPI_ISL_8500910	2021-12-28	Lighthouse Lab in Glasgow	Wellcome Sanger Institute for the COVID-19 Genomics UK (COG-UK) Consortium	Harper VanSteenhouse et al	?	?	?
Wales/QEUH-30D3234/2021	EPI_ISL_8538121	2021-12-29	Lighthouse Lab in Glasgow	Wellcome Sanger Institute for the COVID-19 Genomics UK (COG-UK) Consortium	Harper VanSteenhouse et al	?	?	?
Wales/QEUH-31C5164/2022	EPI_ISL_8823716	2022-01-06	Lighthouse Lab in Glasgow	Wellcome Sanger Institute for the COVID-19 Genomics UK (COG-UK) Consortium	Harper VanSteenhouse et al	?	?	?
Wales/QEUH-32CE09A/2022	EPI_ISL_9001411	2022-01-15	Lighthouse Lab in Glasgow	Wellcome Sanger Institute for the COVID-19 Genomics UK (COG-UK) Consortium	Harper VanSteenhouse et al	?	?	?
Wales/QEUH-36080EB/2022	EPI_ISL_10004115	2022-02-07	Lighthouse Lab in Glasgow	Wellcome Sanger Institute for the COVID-19 Genomics UK (COG-UK) Consortium	Harper VanSteenhouse et al	?	?	?
Wales/QEUH-3611771/2022	EPI_ISL_9894022	2022-02-07	Lighthouse Lab in Glasgow	Wellcome Sanger Institute for the COVID-19 Genomics UK (COG-UK) Consortium	Harper VanSteenhouse et al	?	?	?
Wales/QEUH-36323A3/2022	EPI_ISL_10001418	2022-02-08	Lighthouse Lab in Glasgow	Wellcome Sanger Institute for the COVID-19 Genomics UK (COG-UK) Consortium	Harper VanSteenhouse et al	?	?	?
Wales/QEUH-3847C9F/2022	EPI_ISL_10645209	2022-02-22	Lighthouse Lab in Glasgow	Wellcome Sanger Institute for the COVID-19 Genomics UK (COG-UK) Consortium	Harper VanSteenhouse et al	?	?	?
Zambia/CHAZ-CHS0714/2021	EPI_ISL_10222406	2021-12-21	CHAZ Laboratory	CHAZ Laboratory	Shempela. D et al	?	?	?
Zambia/CHAZ-CHS0726/2021	EPI_ISL_10222413	2021-12-21	CHAZ Laboratory	CHAZ Laboratory	Shempela. D et al	?	?	?
Zambia/CHAZ-CHS1648/2022	EPI_ISL_10141896	2022-01-14	Churches Health Association of Zambia (CHAZ) Laboratory	Churches Health Association of Zambia (CHAZ) Laboratory	Shempela. D et al	?	?	?
Zambia/CHS0166/2021	EPI_ISL_9818416	2021-12-17	CHAZ Laboratory	CHAZ Laboratory	Shempela. D et al	?	?	?
Zhejiang/4043/2021	EPI_ISL_8187302	2021-12-28	Hangzhou Center for Disease Control and Prevention	Hangzhou Center for Disease Control and Prevention	Yu Hua et al	?	?	?
Zhejiang/4081/2021	EPI_ISL_8484859	2021-12-29	Hangzhou Center for Disease Control and Prevention	Hangzhou Center for Disease Control and Prevention	Yu hua et al	?	?	?
Zhejiang/ZJ-XMC/2021	EPI_ISL_8065279	2021-12-20	Huzhou Center of Disease Control and prevention	Zhejiang Province Center of Disease Control and prevention	Yanjun Zhang et al	?	?	?
Zimbabwe/QIBZIM-70347/2021	EPI_ISL_8559187	2021-11-27	National Microbiology Reference Laboratory	Quadram Institute Bioscience	Tapfumanei Mashe et al	?	?	?
Zimbabwe/QIBZIM-70361/2021	EPI_ISL_8559191	2021-11-27	National Microbiology Reference Laboratory	Quadram Institute Bioscience	Tapfumanei Mashe et al	?	?	?
Zimbabwe/QIBZIM-70363/2021	EPI_ISL_8559193	2021-11-27	National Microbiology Reference Laboratory	Quadram Institute Bioscience	Tapfumanei Mashe et al	?	?	?
Zimbabwe/QIBZIM-70364/2021	EPI_ISL_8559194	2021-11-27	National Microbiology Reference Laboratory	Quadram Institute Bioscience	Tapfumanei Mashe et al	?	?	?
Zimbabwe/QIBZIM-70382/2021	EPI_ISL_8559202	2021-11-27	National Microbiology Reference Laboratory	Quadram Institute Bioscience	Tapfumanei Mashe et al	?	?	?
Zimbabwe/QIBZIM-70391/2021	EPI_ISL_8559204	2021-11-27	National Microbiology Reference Laboratory	Quadram Institute Bioscience	Tapfumanei Mashe et al	?	?	?
Zimbabwe/QIBZIM-70399/2021	EPI_ISL_8559206	2021-11-27	National Microbiology Reference Laboratory	Quadram Institute Bioscience	Tapfumanei Mashe et al	?	?	?
Zimbabwe/QIBZIM-70405/2021	EPI_ISL_8559207	2021-11-27	National Microbiology Reference Laboratory	Quadram Institute Bioscience	Tapfumanei Mashe et al	?	?	?
Zimbabwe/QIBZIM-70409/2021	EPI_ISL_8559209	2021-11-27	National Microbiology Reference Laboratory	Quadram Institute Bioscience	Tapfumanei Mashe et al	?	?	?
Zimbabwe/QIBZIM-70410/2021	EPI_ISL_8559210	2021-11-27	National Microbiology Reference Laboratory	Quadram Institute Bioscience	Tapfumanei Mashe et al	?	?	?
Zimbabwe/QIBZIM-70411/2021	EPI_ISL_8559211	2021-11-27	National Microbiology Reference Laboratory	Quadram Institute Bioscience	Tapfumanei Mashe et al	?	?	?
Zimbabwe/QIBZIM-70412/2021	EPI_ISL_8559212	2021-11-27	National Microbiology Reference Laboratory	Quadram Institute Bioscience	Tapfumanei Mashe et al	?	?	?
Zimbabwe/QIBZIM-70413/2021	EPI_ISL_8559213	2021-11-27	National Microbiology Reference Laboratory	Quadram Institute Bioscience	Tapfumanei Mashe et al	?	?	?
Zimbabwe/QIBZIM-70415/2021	EPI_ISL_8576295	2021-11-27	National Microbiology Reference Laboratory	Quadram Institute Bioscience	Tapfumanei Mashe et al	?	?	?
Zimbabwe/QIBZIM-70416/2021	EPI_ISL_8559215	2021-11-27	National Microbiology Reference Laboratory	Quadram Institute Bioscience	Tapfumanei Mashe et al	?	?	?
Zimbabwe/QIBZIM-70417/2021	EPI_ISL_8559216	2021-11-27	National Microbiology Reference Laboratory	Quadram Institute Bioscience	Tapfumanei Mashe et al	?	?	?
Zimbabwe/QIBZIM-70419/2021	EPI_ISL_8559217	2021-11-27	National Microbiology Reference Laboratory	Quadram Institute Bioscience	Tapfumanei Mashe et al	?	?	?
Zimbabwe/QIBZIM-70480/2021	EPI_ISL_8559218	2021-11-28	National Microbiology Reference Laboratory	Quadram Institute Bioscience	Tapfumanei Mashe et al	?	?	?
Zimbabwe/QIBZIM-70501/2021	EPI_ISL_8559220	2021-11-28	National Microbiology Reference Laboratory	Quadram Institute Bioscience	Tapfumanei Mashe et al	?	?	?
Zimbabwe/QIBZIM-71014/2021	EPI_ISL_8559242	2021-12-07	National Microbiology Reference Laboratory	Quadram Institute Bioscience	Tapfumanei Mashe et al	?	?	?
Zimbabwe/QIBZIM-71074/2021	EPI_ISL_8559249	2021-12-07	National Microbiology Reference Laboratory	Quadram Institute Bioscience	Tapfumanei Mashe et al	?	?	?
Zimbabwe/QIBZIM-71129/2021	EPI_ISL_8559255	2021-12-08	National Microbiology Reference Laboratory	Quadram Institute Bioscience	Tapfumanei Mashe et al	?	?	?
Zimbabwe/QIBZIM-71146/2021	EPI_ISL_8559263	2021-12-08	National Microbiology Reference Laboratory	Quadram Institute Bioscience	Tapfumanei Mashe et al	?	?	?
Zimbabwe/QIBZIM-71153/2021	EPI_ISL_8559267	2021-12-08	National Microbiology Reference Laboratory	Quadram Institute Bioscience	Tapfumanei Mashe et al	?	?	?
Zimbabwe/QIBZIM-71198/2021	EPI_ISL_8559268	2021-12-07	National Microbiology Reference Laboratory	Quadram Institute Bioscience	Tapfumanei Mashe et al	?	?	?
Zimbabwe/QIBZIM-71208/2021	EPI_ISL_8559276	2021-12-07	National Microbiology Reference Laboratory	Quadram Institute Bioscience	Tapfumanei Mashe et al	?	?	?
Zimbabwe/QIBZIM-71209/2021	EPI_ISL_8559277	2021-12-07	National Microbiology Reference Laboratory	Quadram Institute Bioscience	Tapfumanei Mashe et al	?	?	?
Zimbabwe/QIBZIM-71211/2021	EPI_ISL_8559279	2021-12-07	National Microbiology Reference Laboratory	Quadram Institute Bioscience	Tapfumanei Mashe et al	?	?	?
Zimbabwe/QIBZIM-71217/2021	EPI_ISL_8559284	2021-12-07	National Microbiology Reference Laboratory	Quadram Institute Bioscience	Tapfumanei Mashe et al	?	?	?
Zimbabwe/QIBZIM-71310/2021	EPI_ISL_8559288	2021-12-01	National Microbiology Reference Laboratory	Quadram Institute Bioscience	Tapfumanei Mashe et al	?	?	?
Zimbabwe/QIBZIM-71311/2021	EPI_ISL_8559289	2021-12-01	National Microbiology Reference Laboratory	Quadram Institute Bioscience	Tapfumanei Mashe et al	?	?	?
Zimbabwe/QIBZIM-71312/2021	EPI_ISL_8559290	2021-12-01	National Microbiology Reference Laboratory	Quadram Institute Bioscience	Tapfumanei Mashe et al	?	?	?
Zimbabwe/QIBZIM-71313/2021	EPI_ISL_8559291	2021-12-01	National Microbiology Reference Laboratory	Quadram Institute Bioscience	Tapfumanei Mashe et al	?	?	?
Zimbabwe/QIBZIM-71316/2021	EPI_ISL_8559294	2021-12-01	National Microbiology Reference Laboratory	Quadram Institute Bioscience	Tapfumanei Mashe et al	?	?	?
Zimbabwe/QIBZIM-71317/2021	EPI_ISL_8559295	2021-12-01	National Microbiology Reference Laboratory	Quadram Institute Bioscience	Tapfumanei Mashe et al	?	?	?
Zimbabwe/QIBZIM-71319/2021	EPI_ISL_8559297	2021-12-01	National Microbiology Reference Laboratory	Quadram Institute Bioscience	Tapfumanei Mashe et al	?	?	?
Zimbabwe/QIBZIM-71322/2021	EPI_ISL_8559298	2021-12-01	National Microbiology Reference Laboratory	Quadram Institute Bioscience	Tapfumanei Mashe et al	?	?	?
Zimbabwe/QIBZIM-71325/2021	EPI_ISL_8559300	2021-12-01	National Microbiology Reference Laboratory	Quadram Institute Bioscience	Tapfumanei Mashe et al	?	?	?
Zimbabwe/QIBZIM-71331/2021	EPI_ISL_8559303	2021-12-01	National Microbiology Reference Laboratory	Quadram Institute Bioscience	Tapfumanei Mashe et al	?	?	?
Zimbabwe/QIBZIM-71335/2021	EPI_ISL_8559306	2021-12-01	National Microbiology Reference Laboratory	Quadram Institute Bioscience	Tapfumanei Mashe et al	?	?	?
Zimbabwe/QIBZIM-71339/2021	EPI_ISL_8559309	2021-12-01	National Microbiology Reference Laboratory	Quadram Institute Bioscience	Tapfumanei Mashe et al	?	?	?
Zimbabwe/QIBZIM-71343/2021	EPI_ISL_8559313	2021-12-01	National Microbiology Reference Laboratory	Quadram Institute Bioscience	Tapfumanei Mashe et al	?	?	?
Zimbabwe/QIBZIM-71348/2021	EPI_ISL_8576293	2021-12-01	National Microbiology Reference Laboratory	Quadram Institute Bioscience	Tapfumanei Mashe et al	?	?	?
Zimbabwe/QIBZIM-71349/2021	EPI_ISL_8559318	2021-12-01	National Microbiology Reference Laboratory	Quadram Institute Bioscience	Tapfumanei Mashe et al	?	?	?
Zimbabwe/QIBZIM-71357/2021	EPI_ISL_8559322	2021-12-01	National Microbiology Reference Laboratory	Quadram Institute Bioscience	Tapfumanei Mashe et al	?	?	?
Zimbabwe/QIBZIM-71361/2021	EPI_ISL_8559325	2021-12-01	National Microbiology Reference Laboratory	Quadram Institute Bioscience	Tapfumanei Mashe et al	?	?	?
Zimbabwe/QIBZIM-71471/2021	EPI_ISL_8559335	2021-12-12	National Microbiology Reference Laboratory	Quadram Institute Bioscience	Tapfumanei Mashe et al	?	?	?
Zimbabwe/QIBZIM-71472/2021	EPI_ISL_8559336	2021-12-12	National Microbiology Reference Laboratory	Quadram Institute Bioscience	Tapfumanei Mashe et al	?	?	?
cat/Spain/MD-2162/2021	EPI_ISL_10126704	2021-10-03	VISAVET	VISAVET	Sandra Barroso-ArÃ©valo et al	?	?	?
env/Austria/CeMM19955/2021	EPI_ISL_6945341	2021-11-08	Institute of Legal Medicine	Medical University of Innsbruck	Bergthaler laboratory	CeMM Research Center for Molecular Medicine of the Austrian Academy of Sciences	Lukas Endler et al	?	?	?
env/Austria/CeMM19956/2021	EPI_ISL_6945340	2021-11-08	Institute of Legal Medicine	Medical University of Innsbruck	Bergthaler laboratory	CeMM Research Center for Molecular Medicine of the Austrian Academy of Sciences	Lukas Endler et al	?	?	?
env/Austria/CeMM19957/2021	EPI_ISL_6945221	2021-11-08	Institute of Legal Medicine	Medical University of Innsbruck	Bergthaler laboratory	CeMM Research Center for Molecular Medicine of the Austrian Academy of Sciences	Lukas Endler et al	?	?	?
env/Austria/CeMM19958/2021	EPI_ISL_6945339	2021-11-14	Institute of Legal Medicine	Medical University of Innsbruck	Bergthaler laboratory	CeMM Research Center for Molecular Medicine of the Austrian Academy of Sciences	Lukas Endler et al	?	?	?
env/Austria/CeMM19959/2021	EPI_ISL_6945220	2021-11-14	Institute of Legal Medicine	Medical University of Innsbruck	Bergthaler laboratory	CeMM Research Center for Molecular Medicine of the Austrian Academy of Sciences	Lukas Endler et al	?	?	?
env/Austria/CeMM19960/2021	EPI_ISL_6945338	2021-11-14	Institute of Legal Medicine	Medical University of Innsbruck	Bergthaler laboratory	CeMM Research Center for Molecular Medicine of the Austrian Academy of Sciences	Lukas Endler et al	?	?	?
env/Austria/CeMM20040/2021	EPI_ISL_6945219	2021-11-09	Institute for Water Quality and Resource Management	Technical University Vienna	Bergthaler laboratory	CeMM Research Center for Molecular Medicine of the Austrian Academy of Sciences	Lukas Endler et al	?	?	?
env/Austria/CeMM20041/2021	EPI_ISL_6945337	2021-11-09	Institute for Water Quality and Resource Management	Technical University Vienna	Bergthaler laboratory	CeMM Research Center for Molecular Medicine of the Austrian Academy of Sciences	Lukas Endler et al	?	?	?
env/Austria/CeMM20044/2021	EPI_ISL_6945336	2021-11-14	Institute for Water Quality and Resource Management	Technical University Vienna	Bergthaler laboratory	CeMM Research Center for Molecular Medicine of the Austrian Academy of Sciences	Lukas Endler et al	?	?	?
env/Austria/CeMM20045/2021	EPI_ISL_6945218	2021-11-14	Institute for Water Quality and Resource Management	Technical University Vienna	Bergthaler laboratory	CeMM Research Center for Molecular Medicine of the Austrian Academy of Sciences	Lukas Endler et al	?	?	?
env/Austria/CeMM20046/2021	EPI_ISL_6945335	2021-11-14	Institute for Water Quality and Resource Management	Technical University Vienna	Bergthaler laboratory	CeMM Research Center for Molecular Medicine of the Austrian Academy of Sciences	Lukas Endler et al	?	?	?
env/Austria/CeMM20047/2021	EPI_ISL_6945334	2021-11-14	Institute for Water Quality and Resource Management	Technical University Vienna	Bergthaler laboratory	CeMM Research Center for Molecular Medicine of the Austrian Academy of Sciences	Lukas Endler et al	?	?	?
env/Austria/CeMM20048/2021	EPI_ISL_6945217	2021-11-14	Institute for Water Quality and Resource Management	Technical University Vienna	Bergthaler laboratory	CeMM Research Center for Molecular Medicine of the Austrian Academy of Sciences	Lukas Endler et al	?	?	?
env/Austria/CeMM20049/2021	EPI_ISL_6945333	2021-11-14	Institute for Water Quality and Resource Management	Technical University Vienna	Bergthaler laboratory	CeMM Research Center for Molecular Medicine of the Austrian Academy of Sciences	Lukas Endler et al	?	?	?
env/Austria/CeMM20050/2021	EPI_ISL_6945216	2021-11-14	Institute for Water Quality and Resource Management	Technical University Vienna	Bergthaler laboratory	CeMM Research Center for Molecular Medicine of the Austrian Academy of Sciences	Lukas Endler et al	?	?	?
env/Austria/CeMM20051/2021	EPI_ISL_6945332	2021-11-14	Institute for Water Quality and Resource Management	Technical University Vienna	Bergthaler laboratory	CeMM Research Center for Molecular Medicine of the Austrian Academy of Sciences	Lukas Endler et al	?	?	?
env/Austria/CeMM20052/2021	EPI_ISL_6945215	2021-11-11	Institute for Water Quality and Resource Management	Technical University Vienna	Bergthaler laboratory	CeMM Research Center for Molecular Medicine of the Austrian Academy of Sciences	Lukas Endler et al	?	?	?
env/Austria/CeMM20055/2021	EPI_ISL_6945214	2021-11-11	Institute for Water Quality and Resource Management	Technical University Vienna	Bergthaler laboratory	CeMM Research Center for Molecular Medicine of the Austrian Academy of Sciences	Lukas Endler et al	?	?	?
env/Austria/CeMM20056/2021	EPI_ISL_6945328	2021-11-09	Institute for Water Quality and Resource Management	Technical University Vienna	Bergthaler laboratory	CeMM Research Center for Molecular Medicine of the Austrian Academy of Sciences	Lukas Endler et al	?	?	?
env/Austria/CeMM20057/2021	EPI_ISL_6945327	2021-11-09	Institute for Water Quality and Resource Management	Technical University Vienna	Bergthaler laboratory	CeMM Research Center for Molecular Medicine of the Austrian Academy of Sciences	Lukas Endler et al	?	?	?
env/Austria/CeMM20059/2021	EPI_ISL_6945326	2021-11-09	Institute for Water Quality and Resource Management	Technical University Vienna	Bergthaler laboratory	CeMM Research Center for Molecular Medicine of the Austrian Academy of Sciences	Lukas Endler et al	?	?	?
env/Austria/CeMM20060/2021	EPI_ISL_6945325	2021-11-09	Institute for Water Quality and Resource Management	Technical University Vienna	Bergthaler laboratory	CeMM Research Center for Molecular Medicine of the Austrian Academy of Sciences	Lukas Endler et al	?	?	?
env/Austria/CeMM20064/2021	EPI_ISL_6945324	2021-11-11	Institute for Water Quality and Resource Management	Technical University Vienna	Bergthaler laboratory	CeMM Research Center for Molecular Medicine of the Austrian Academy of Sciences	Lukas Endler et al	?	?	?
env/Austria/CeMM20065/2021	EPI_ISL_6945323	2021-11-11	Institute for Water Quality and Resource Management	Technical University Vienna	Bergthaler laboratory	CeMM Research Center for Molecular Medicine of the Austrian Academy of Sciences	Lukas Endler et al	?	?	?
env/Austria/CeMM20067/2021	EPI_ISL_6945322	2021-11-11	Institute for Water Quality and Resource Management	Technical University Vienna	Bergthaler laboratory	CeMM Research Center for Molecular Medicine of the Austrian Academy of Sciences	Lukas Endler et al	?	?	?
env/Austria/CeMM20068/2021	EPI_ISL_6945321	2021-11-11	Institute for Water Quality and Resource Management	Technical University Vienna	Bergthaler laboratory	CeMM Research Center for Molecular Medicine of the Austrian Academy of Sciences	Lukas Endler et al	?	?	?
env/Austria/CeMM20069/2021	EPI_ISL_6945213	2021-11-11	Institute for Water Quality and Resource Management	Technical University Vienna	Bergthaler laboratory	CeMM Research Center for Molecular Medicine of the Austrian Academy of Sciences	Lukas Endler et al	?	?	?
env/Austria/CeMM20072/2021	EPI_ISL_6945320	2021-11-11	Institute for Water Quality and Resource Management	Technical University Vienna	Bergthaler laboratory	CeMM Research Center for Molecular Medicine of the Austrian Academy of Sciences	Lukas Endler et al	?	?	?
env/Austria/CeMM20073/2021	EPI_ISL_6945319	2021-11-09	Institute for Water Quality and Resource Management	Technical University Vienna	Bergthaler laboratory	CeMM Research Center for Molecular Medicine of the Austrian Academy of Sciences	Lukas Endler et al	?	?	?
env/Austria/CeMM20074/2021	EPI_ISL_6945211	2021-11-09	Institute for Water Quality and Resource Management	Technical University Vienna	Bergthaler laboratory	CeMM Research Center for Molecular Medicine of the Austrian Academy of Sciences	Lukas Endler et al	?	?	?
env/Austria/CeMM20075/2021	EPI_ISL_6945318	2021-11-09	Institute for Water Quality and Resource Management	Technical University Vienna	Bergthaler laboratory	CeMM Research Center for Molecular Medicine of the Austrian Academy of Sciences	Lukas Endler et al	?	?	?
env/Austria/CeMM20076/2021	EPI_ISL_6945210	2021-11-09	Institute for Water Quality and Resource Management	Technical University Vienna	Bergthaler laboratory	CeMM Research Center for Molecular Medicine of the Austrian Academy of Sciences	Lukas Endler et al	?	?	?
env/Austria/CeMM20078/2021	EPI_ISL_6945317	2021-11-14	Institute for Water Quality and Resource Management	Technical University Vienna	Bergthaler laboratory	CeMM Research Center for Molecular Medicine of the Austrian Academy of Sciences	Lukas Endler et al	?	?	?
env/Austria/CeMM20079/2021	EPI_ISL_6945209	2021-11-09	Institute for Water Quality and Resource Management	Technical University Vienna	Bergthaler laboratory	CeMM Research Center for Molecular Medicine of the Austrian Academy of Sciences	Lukas Endler et al	?	?	?
env/Austria/CeMM20080/2021	EPI_ISL_6945316	2021-11-09	Institute for Water Quality and Resource Management	Technical University Vienna	Bergthaler laboratory	CeMM Research Center for Molecular Medicine of the Austrian Academy of Sciences	Lukas Endler et al	?	?	?
env/Austria/CeMM20081/2021	EPI_ISL_6945208	2021-11-09	Institute for Water Quality and Resource Management	Technical University Vienna	Bergthaler laboratory	CeMM Research Center for Molecular Medicine of the Austrian Academy of Sciences	Lukas Endler et al	?	?	?
env/Austria/CeMM20083/2021	EPI_ISL_6945315	2021-11-14	Institute for Water Quality and Resource Management	Technical University Vienna	Bergthaler laboratory	CeMM Research Center for Molecular Medicine of the Austrian Academy of Sciences	Lukas Endler et al	?	?	?
env/Austria/CeMM20084/2021	EPI_ISL_6945314	2021-11-09	Institute for Water Quality and Resource Management	Technical University Vienna	Bergthaler laboratory	CeMM Research Center for Molecular Medicine of the Austrian Academy of Sciences	Lukas Endler et al	?	?	?
env/Austria/CeMM20086/2021	EPI_ISL_6945207	2021-11-14	Institute for Water Quality and Resource Management	Technical University Vienna	Bergthaler laboratory	CeMM Research Center for Molecular Medicine of the Austrian Academy of Sciences	Lukas Endler et al	?	?	?
env/Austria/CeMM20087/2021	EPI_ISL_6945206	2021-11-14	Institute for Water Quality and Resource Management	Technical University Vienna	Bergthaler laboratory	CeMM Research Center for Molecular Medicine of the Austrian Academy of Sciences	Lukas Endler et al	?	?	?
env/Austria/CeMM20088/2021	EPI_ISL_6945205	2021-11-14	Institute for Water Quality and Resource Management	Technical University Vienna	Bergthaler laboratory	CeMM Research Center for Molecular Medicine of the Austrian Academy of Sciences	Lukas Endler et al	?	?	?
env/Austria/CeMM20089/2021	EPI_ISL_6945204	2021-11-14	Institute for Water Quality and Resource Management	Technical University Vienna	Bergthaler laboratory	CeMM Research Center for Molecular Medicine of the Austrian Academy of Sciences	Lukas Endler et al	?	?	?
env/Austria/CeMM20090/2021	EPI_ISL_6945203	2021-11-14	Institute for Water Quality and Resource Management	Technical University Vienna	Bergthaler laboratory	CeMM Research Center for Molecular Medicine of the Austrian Academy of Sciences	Lukas Endler et al	?	?	?
env/Austria/CeMM20092/2021	EPI_ISL_6945312	2021-11-14	Institute for Water Quality and Resource Management	Technical University Vienna	Bergthaler laboratory	CeMM Research Center for Molecular Medicine of the Austrian Academy of Sciences	Lukas Endler et al	?	?	?
env/Austria/CeMM20093/2021	EPI_ISL_6945311	2021-11-10	Institute for Water Quality and Resource Management	Technical University Vienna	Bergthaler laboratory	CeMM Research Center for Molecular Medicine of the Austrian Academy of Sciences	Lukas Endler et al	?	?	?
env/Austria/CeMM20094/2021	EPI_ISL_6945310	2021-11-10	Institute for Water Quality and Resource Management	Technical University Vienna	Bergthaler laboratory	CeMM Research Center for Molecular Medicine of the Austrian Academy of Sciences	Lukas Endler et al	?	?	?
env/Austria/CeMM20095/2021	EPI_ISL_6945202	2021-11-14	Institute for Water Quality and Resource Management	Technical University Vienna	Bergthaler laboratory	CeMM Research Center for Molecular Medicine of the Austrian Academy of Sciences	Lukas Endler et al	?	?	?
env/Austria/CeMM20096/2021	EPI_ISL_6945201	2021-11-09	Institute for Water Quality and Resource Management	Technical University Vienna	Bergthaler laboratory	CeMM Research Center for Molecular Medicine of the Austrian Academy of Sciences	Lukas Endler et al	?	?	?
env/Austria/CeMM20097/2021	EPI_ISL_6945309	2021-11-09	Institute for Water Quality and Resource Management	Technical University Vienna	Bergthaler laboratory	CeMM Research Center for Molecular Medicine of the Austrian Academy of Sciences	Lukas Endler et al	?	?	?
env/Austria/CeMM20098/2021	EPI_ISL_6945200	2021-11-09	Institute for Water Quality and Resource Management	Technical University Vienna	Bergthaler laboratory	CeMM Research Center for Molecular Medicine of the Austrian Academy of Sciences	Lukas Endler et al	?	?	?
env/Austria/CeMM20099/2021	EPI_ISL_6945199	2021-11-14	Institute for Water Quality and Resource Management	Technical University Vienna	Bergthaler laboratory	CeMM Research Center for Molecular Medicine of the Austrian Academy of Sciences	Lukas Endler et al	?	?	?
env/Austria/CeMM20100/2021	EPI_ISL_6945308	2021-11-14	Institute for Water Quality and Resource Management	Technical University Vienna	Bergthaler laboratory	CeMM Research Center for Molecular Medicine of the Austrian Academy of Sciences	Lukas Endler et al	?	?	?
env/Austria/CeMM20101/2021	EPI_ISL_6945307	2021-11-11	Institute for Water Quality and Resource Management	Technical University Vienna	Bergthaler laboratory	CeMM Research Center for Molecular Medicine of the Austrian Academy of Sciences	Lukas Endler et al	?	?	?
env/Austria/CeMM20102/2021	EPI_ISL_6945306	2021-11-09	Institute for Water Quality and Resource Management	Technical University Vienna	Bergthaler laboratory	CeMM Research Center for Molecular Medicine of the Austrian Academy of Sciences	Lukas Endler et al	?	?	?
env/Austria/CeMM20104/2021	EPI_ISL_6945198	2021-11-11	Institute for Water Quality and Resource Management	Technical University Vienna	Bergthaler laboratory	CeMM Research Center for Molecular Medicine of the Austrian Academy of Sciences	Lukas Endler et al	?	?	?
env/Austria/CeMM20105/2021	EPI_ISL_6945305	2021-11-09	Institute for Water Quality and Resource Management	Technical University Vienna	Bergthaler laboratory	CeMM Research Center for Molecular Medicine of the Austrian Academy of Sciences	Lukas Endler et al	?	?	?
env/Austria/CeMM20107/2021	EPI_ISL_6945197	2021-11-09	Institute for Water Quality and Resource Management	Technical University Vienna	Bergthaler laboratory	CeMM Research Center for Molecular Medicine of the Austrian Academy of Sciences	Lukas Endler et al	?	?	?
env/Austria/CeMM20108/2021	EPI_ISL_6945196	2021-11-14	Institute for Water Quality and Resource Management	Technical University Vienna	Bergthaler laboratory	CeMM Research Center for Molecular Medicine of the Austrian Academy of Sciences	Lukas Endler et al	?	?	?
env/Austria/CeMM20109/2021	EPI_ISL_6945304	2021-11-10	Institute for Water Quality and Resource Management	Technical University Vienna	Bergthaler laboratory	CeMM Research Center for Molecular Medicine of the Austrian Academy of Sciences	Lukas Endler et al	?	?	?
env/Austria/CeMM20477/2021	EPI_ISL_7195249	2021-11-21	Institute for Water Quality and Resource Management	Technical University Vienna	Bergthaler laboratory	CeMM Research Center for Molecular Medicine of the Austrian Academy of Sciences	Lukas Endler et al	?	?	?
env/Austria/CeMM20478/2021	EPI_ISL_7195250	2021-11-21	Institute for Water Quality and Resource Management	Technical University Vienna	Bergthaler laboratory	CeMM Research Center for Molecular Medicine of the Austrian Academy of Sciences	Lukas Endler et al	?	?	?
env/Austria/CeMM20480/2021	EPI_ISL_7195252	2021-11-21	Institute for Water Quality and Resource Management	Technical University Vienna	Bergthaler laboratory	CeMM Research Center for Molecular Medicine of the Austrian Academy of Sciences	Lukas Endler et al	?	?	?
env/Austria/CeMM20481/2021	EPI_ISL_7195253	2021-11-21	Institute for Water Quality and Resource Management	Technical University Vienna	Bergthaler laboratory	CeMM Research Center for Molecular Medicine of the Austrian Academy of Sciences	Lukas Endler et al	?	?	?
env/Austria/CeMM20482/2021	EPI_ISL_7195254	2021-11-21	Institute for Water Quality and Resource Management	Technical University Vienna	Bergthaler laboratory	CeMM Research Center for Molecular Medicine of the Austrian Academy of Sciences	Lukas Endler et al	?	?	?
env/Austria/CeMM20483/2021	EPI_ISL_7195255	2021-11-21	Institute for Water Quality and Resource Management	Technical University Vienna	Bergthaler laboratory	CeMM Research Center for Molecular Medicine of the Austrian Academy of Sciences	Lukas Endler et al	?	?	?
env/Austria/CeMM20484/2021	EPI_ISL_7195256	2021-11-21	Institute for Water Quality and Resource Management	Technical University Vienna	Bergthaler laboratory	CeMM Research Center for Molecular Medicine of the Austrian Academy of Sciences	Lukas Endler et al	?	?	?
env/Austria/CeMM20485/2021	EPI_ISL_7195257	2021-11-21	Institute for Water Quality and Resource Management	Technical University Vienna	Bergthaler laboratory	CeMM Research Center for Molecular Medicine of the Austrian Academy of Sciences	Lukas Endler et al	?	?	?
env/Austria/CeMM20486/2021	EPI_ISL_7195258	2021-11-21	Institute for Water Quality and Resource Management	Technical University Vienna	Bergthaler laboratory	CeMM Research Center for Molecular Medicine of the Austrian Academy of Sciences	Lukas Endler et al	?	?	?
env/Austria/CeMM20488/2021	EPI_ISL_7195260	2021-11-21	Institute for Water Quality and Resource Management	Technical University Vienna	Bergthaler laboratory	CeMM Research Center for Molecular Medicine of the Austrian Academy of Sciences	Lukas Endler et al	?	?	?
env/Austria/CeMM20489/2021	EPI_ISL_7195261	2021-11-21	Institute for Water Quality and Resource Management	Technical University Vienna	Bergthaler laboratory	CeMM Research Center for Molecular Medicine of the Austrian Academy of Sciences	Lukas Endler et al	?	?	?
env/Austria/CeMM20490/2021	EPI_ISL_7195262	2021-11-18	Institute for Water Quality and Resource Management	Technical University Vienna	Bergthaler laboratory	CeMM Research Center for Molecular Medicine of the Austrian Academy of Sciences	Lukas Endler et al	?	?	?
env/Austria/CeMM20491/2021	EPI_ISL_7195263	2021-11-21	Institute for Water Quality and Resource Management	Technical University Vienna	Bergthaler laboratory	CeMM Research Center for Molecular Medicine of the Austrian Academy of Sciences	Lukas Endler et al	?	?	?
env/Austria/CeMM20492/2021	EPI_ISL_7195264	2021-11-21	Institute for Water Quality and Resource Management	Technical University Vienna	Bergthaler laboratory	CeMM Research Center for Molecular Medicine of the Austrian Academy of Sciences	Lukas Endler et al	?	?	?
env/Austria/CeMM20493/2021	EPI_ISL_7195265	2021-11-21	Institute for Water Quality and Resource Management	Technical University Vienna	Bergthaler laboratory	CeMM Research Center for Molecular Medicine of the Austrian Academy of Sciences	Lukas Endler et al	?	?	?
env/Austria/CeMM20494/2021	EPI_ISL_7195266	2021-11-21	Institute for Water Quality and Resource Management	Technical University Vienna	Bergthaler laboratory	CeMM Research Center for Molecular Medicine of the Austrian Academy of Sciences	Lukas Endler et al	?	?	?
env/Austria/CeMM20495/2021	EPI_ISL_7195267	2021-11-21	Institute for Water Quality and Resource Management	Technical University Vienna	Bergthaler laboratory	CeMM Research Center for Molecular Medicine of the Austrian Academy of Sciences	Lukas Endler et al	?	?	?
env/Austria/CeMM20496/2021	EPI_ISL_7195268	2021-11-21	Institute for Water Quality and Resource Management	Technical University Vienna	Bergthaler laboratory	CeMM Research Center for Molecular Medicine of the Austrian Academy of Sciences	Lukas Endler et al	?	?	?
env/Austria/CeMM20497/2021	EPI_ISL_7195269	2021-11-21	Institute for Water Quality and Resource Management	Technical University Vienna	Bergthaler laboratory	CeMM Research Center for Molecular Medicine of the Austrian Academy of Sciences	Lukas Endler et al	?	?	?
env/Austria/CeMM20498/2021	EPI_ISL_7195270	2021-11-21	Institute for Water Quality and Resource Management	Technical University Vienna	Bergthaler laboratory	CeMM Research Center for Molecular Medicine of the Austrian Academy of Sciences	Lukas Endler et al	?	?	?
env/Austria/CeMM20499/2021	EPI_ISL_7195271	2021-11-18	Institute for Water Quality and Resource Management	Technical University Vienna	Bergthaler laboratory	CeMM Research Center for Molecular Medicine of the Austrian Academy of Sciences	Lukas Endler et al	?	?	?
env/Austria/CeMM20501/2021	EPI_ISL_7195272	2021-11-16	Institute for Water Quality and Resource Management	Technical University Vienna	Bergthaler laboratory	CeMM Research Center for Molecular Medicine of the Austrian Academy of Sciences	Lukas Endler et al	?	?	?
env/Austria/CeMM20502/2021	EPI_ISL_7195273	2021-11-18	Institute for Water Quality and Resource Management	Technical University Vienna	Bergthaler laboratory	CeMM Research Center for Molecular Medicine of the Austrian Academy of Sciences	Lukas Endler et al	?	?	?
env/Austria/CeMM20504/2021	EPI_ISL_7195275	2021-11-18	Institute for Water Quality and Resource Management	Technical University Vienna	Bergthaler laboratory	CeMM Research Center for Molecular Medicine of the Austrian Academy of Sciences	Lukas Endler et al	?	?	?
env/Austria/CeMM20505/2021	EPI_ISL_7195276	2021-11-18	Institute for Water Quality and Resource Management	Technical University Vienna	Bergthaler laboratory	CeMM Research Center for Molecular Medicine of the Austrian Academy of Sciences	Lukas Endler et al	?	?	?
env/Austria/CeMM20507/2021	EPI_ISL_7195279	2021-11-18	Institute for Water Quality and Resource Management	Technical University Vienna	Bergthaler laboratory	CeMM Research Center for Molecular Medicine of the Austrian Academy of Sciences	Lukas Endler et al	?	?	?
env/Austria/CeMM20508/2021	EPI_ISL_7195280	2021-11-16	Institute for Water Quality and Resource Management	Technical University Vienna	Bergthaler laboratory	CeMM Research Center for Molecular Medicine of the Austrian Academy of Sciences	Lukas Endler et al	?	?	?
env/Austria/CeMM20510/2021	EPI_ISL_7195282	2021-11-21	Institute for Water Quality and Resource Management	Technical University Vienna	Bergthaler laboratory	CeMM Research Center for Molecular Medicine of the Austrian Academy of Sciences	Lukas Endler et al	?	?	?
env/Austria/CeMM20511/2021	EPI_ISL_7195283	2021-11-21	Institute for Water Quality and Resource Management	Technical University Vienna	Bergthaler laboratory	CeMM Research Center for Molecular Medicine of the Austrian Academy of Sciences	Lukas Endler et al	?	?	?
env/Austria/CeMM20514/2021	EPI_ISL_7195285	2021-11-21	Institute for Water Quality and Resource Management	Technical University Vienna	Bergthaler laboratory	CeMM Research Center for Molecular Medicine of the Austrian Academy of Sciences	Lukas Endler et al	?	?	?
env/Austria/CeMM20515/2021	EPI_ISL_7195286	2021-11-21	Institute for Water Quality and Resource Management	Technical University Vienna	Bergthaler laboratory	CeMM Research Center for Molecular Medicine of the Austrian Academy of Sciences	Lukas Endler et al	?	?	?
env/Austria/CeMM20516/2021	EPI_ISL_7195287	2021-11-21	Institute for Water Quality and Resource Management	Technical University Vienna	Bergthaler laboratory	CeMM Research Center for Molecular Medicine of the Austrian Academy of Sciences	Lukas Endler et al	?	?	?
env/Austria/CeMM20518/2021	EPI_ISL_7195288	2021-11-21	Institute for Water Quality and Resource Management	Technical University Vienna	Bergthaler laboratory	CeMM Research Center for Molecular Medicine of the Austrian Academy of Sciences	Lukas Endler et al	?	?	?
env/Austria/CeMM20519/2021	EPI_ISL_7195289	2021-11-21	Institute for Water Quality and Resource Management	Technical University Vienna	Bergthaler laboratory	CeMM Research Center for Molecular Medicine of the Austrian Academy of Sciences	Lukas Endler et al	?	?	?
env/Austria/CeMM20520/2021	EPI_ISL_7195290	2021-11-21	Institute for Water Quality and Resource Management	Technical University Vienna	Bergthaler laboratory	CeMM Research Center for Molecular Medicine of the Austrian Academy of Sciences	Lukas Endler et al	?	?	?
env/Austria/CeMM20521/2021	EPI_ISL_7195291	2021-11-21	Institute for Water Quality and Resource Management	Technical University Vienna	Bergthaler laboratory	CeMM Research Center for Molecular Medicine of the Austrian Academy of Sciences	Lukas Endler et al	?	?	?
env/Austria/CeMM20522/2021	EPI_ISL_7195292	2021-11-08	Institute for Water Quality and Resource Management	Technical University Vienna	Bergthaler laboratory	CeMM Research Center for Molecular Medicine of the Austrian Academy of Sciences	Lukas Endler et al	?	?	?
env/Austria/CeMM20523/2021	EPI_ISL_7195293	2021-11-14	Institute for Water Quality and Resource Management	Technical University Vienna	Bergthaler laboratory	CeMM Research Center for Molecular Medicine of the Austrian Academy of Sciences	Lukas Endler et al	?	?	?
env/Austria/CeMM20525/2021	EPI_ISL_7195295	2021-11-08	Institute for Water Quality and Resource Management	Technical University Vienna	Bergthaler laboratory	CeMM Research Center for Molecular Medicine of the Austrian Academy of Sciences	Lukas Endler et al	?	?	?
env/Austria/CeMM20526/2021	EPI_ISL_7195296	2021-11-08	Institute for Water Quality and Resource Management	Technical University Vienna	Bergthaler laboratory	CeMM Research Center for Molecular Medicine of the Austrian Academy of Sciences	Lukas Endler et al	?	?	?
env/Austria/CeMM20527/2021	EPI_ISL_7195297	2021-11-08	Institute for Water Quality and Resource Management	Technical University Vienna	Bergthaler laboratory	CeMM Research Center for Molecular Medicine of the Austrian Academy of Sciences	Lukas Endler et al	?	?	?
env/Austria/CeMM20528/2021	EPI_ISL_7195298	2021-11-08	Institute for Water Quality and Resource Management	Technical University Vienna	Bergthaler laboratory	CeMM Research Center for Molecular Medicine of the Austrian Academy of Sciences	Lukas Endler et al	?	?	?
env/Austria/CeMM20529/2021	EPI_ISL_7195299	2021-11-08	Institute for Water Quality and Resource Management	Technical University Vienna	Bergthaler laboratory	CeMM Research Center for Molecular Medicine of the Austrian Academy of Sciences	Lukas Endler et al	?	?	?
env/Austria/CeMM20530/2021	EPI_ISL_7195300	2021-11-20	Institute for Water Quality and Resource Management	Technical University Vienna	Bergthaler laboratory	CeMM Research Center for Molecular Medicine of the Austrian Academy of Sciences	Lukas Endler et al	?	?	?
env/Austria/CeMM20532/2021	EPI_ISL_7195302	2021-11-20	Institute for Water Quality and Resource Management	Technical University Vienna	Bergthaler laboratory	CeMM Research Center for Molecular Medicine of the Austrian Academy of Sciences	Lukas Endler et al	?	?	?
env/Austria/CeMM20533/2021	EPI_ISL_7195303	2021-11-20	Institute for Water Quality and Resource Management	Technical University Vienna	Bergthaler laboratory	CeMM Research Center for Molecular Medicine of the Austrian Academy of Sciences	Lukas Endler et al	?	?	?
env/Austria/CeMM20534/2021	EPI_ISL_7195304	2021-11-20	Institute for Water Quality and Resource Management	Technical University Vienna	Bergthaler laboratory	CeMM Research Center for Molecular Medicine of the Austrian Academy of Sciences	Lukas Endler et al	?	?	?
env/Austria/CeMM20535/2021	EPI_ISL_7195305	2021-11-20	Institute for Water Quality and Resource Management	Technical University Vienna	Bergthaler laboratory	CeMM Research Center for Molecular Medicine of the Austrian Academy of Sciences	Lukas Endler et al	?	?	?
env/Austria/CeMM20537/2021	EPI_ISL_7195306	2021-11-21	Institute for Water Quality and Resource Management	Technical University Vienna	Bergthaler laboratory	CeMM Research Center for Molecular Medicine of the Austrian Academy of Sciences	Lukas Endler et al	?	?	?
env/Austria/CeMM20538/2021	EPI_ISL_7195307	2021-11-17	Institute for Water Quality and Resource Management	Technical University Vienna	Bergthaler laboratory	CeMM Research Center for Molecular Medicine of the Austrian Academy of Sciences	Lukas Endler et al	?	?	?
env/Austria/CeMM20539/2021	EPI_ISL_7195308	2021-11-17	Institute for Water Quality and Resource Management	Technical University Vienna	Bergthaler laboratory	CeMM Research Center for Molecular Medicine of the Austrian Academy of Sciences	Lukas Endler et al	?	?	?
env/Austria/CeMM20540/2021	EPI_ISL_7195309	2021-11-21	Institute for Water Quality and Resource Management	Technical University Vienna	Bergthaler laboratory	CeMM Research Center for Molecular Medicine of the Austrian Academy of Sciences	Lukas Endler et al	?	?	?
env/Austria/CeMM20541/2021	EPI_ISL_7195310	2021-11-08	Institute for Water Quality and Resource Management	Technical University Vienna	Bergthaler laboratory	CeMM Research Center for Molecular Medicine of the Austrian Academy of Sciences	Lukas Endler et al	?	?	?
env/Austria/CeMM20542/2021	EPI_ISL_7195311	2021-11-08	Institute for Water Quality and Resource Management	Technical University Vienna	Bergthaler laboratory	CeMM Research Center for Molecular Medicine of the Austrian Academy of Sciences	Lukas Endler et al	?	?	?
env/Austria/CeMM20543/2021	EPI_ISL_7195312	2021-11-08	Institute for Water Quality and Resource Management	Technical University Vienna	Bergthaler laboratory	CeMM Research Center for Molecular Medicine of the Austrian Academy of Sciences	Lukas Endler et al	?	?	?
env/Austria/CeMM20544/2021	EPI_ISL_7195313	2021-11-08	Institute for Water Quality and Resource Management	Technical University Vienna	Bergthaler laboratory	CeMM Research Center for Molecular Medicine of the Austrian Academy of Sciences	Lukas Endler et al	?	?	?
env/Austria/CeMM20546/2021	EPI_ISL_7195315	2021-11-08	Institute for Water Quality and Resource Management	Technical University Vienna	Bergthaler laboratory	CeMM Research Center for Molecular Medicine of the Austrian Academy of Sciences	Lukas Endler et al	?	?	?
env/Austria/CeMM20547/2021	EPI_ISL_7195316	2021-11-08	Institute for Water Quality and Resource Management	Technical University Vienna	Bergthaler laboratory	CeMM Research Center for Molecular Medicine of the Austrian Academy of Sciences	Lukas Endler et al	?	?	?
env/Austria/CeMM20548/2021	EPI_ISL_7195317	2021-11-21	Institute for Water Quality and Resource Management	Technical University Vienna	Bergthaler laboratory	CeMM Research Center for Molecular Medicine of the Austrian Academy of Sciences	Lukas Endler et al	?	?	?
env/Austria/CeMM20551/2021	EPI_ISL_7195319	2021-11-18	Institute for Water Quality and Resource Management	Technical University Vienna	Bergthaler laboratory	CeMM Research Center for Molecular Medicine of the Austrian Academy of Sciences	Lukas Endler et al	?	?	?
env/Austria/CeMM20552/2021	EPI_ISL_7195329	2021-11-16	Institute for Water Quality and Resource Management	Technical University Vienna	Bergthaler laboratory	CeMM Research Center for Molecular Medicine of the Austrian Academy of Sciences	Lukas Endler et al	?	?	?
env/Austria/CeMM20553/2021	EPI_ISL_7195330	2021-11-21	Institute for Water Quality and Resource Management	Technical University Vienna	Bergthaler laboratory	CeMM Research Center for Molecular Medicine of the Austrian Academy of Sciences	Lukas Endler et al	?	?	?
env/Austria/CeMM20554/2021	EPI_ISL_7195331	2021-11-21	Institute for Water Quality and Resource Management	Technical University Vienna	Bergthaler laboratory	CeMM Research Center for Molecular Medicine of the Austrian Academy of Sciences	Lukas Endler et al	?	?	?
env/Austria/CeMM20556/2021	EPI_ISL_7195332	2021-11-08	Institute for Water Quality and Resource Management	Technical University Vienna	Bergthaler laboratory	CeMM Research Center for Molecular Medicine of the Austrian Academy of Sciences	Lukas Endler et al	?	?	?
env/Austria/CeMM20557/2021	EPI_ISL_7195333	2021-11-08	Institute for Water Quality and Resource Management	Technical University Vienna	Bergthaler laboratory	CeMM Research Center for Molecular Medicine of the Austrian Academy of Sciences	Lukas Endler et al	?	?	?
env/Austria/CeMM20558/2021	EPI_ISL_7195334	2021-11-08	Institute for Water Quality and Resource Management	Technical University Vienna	Bergthaler laboratory	CeMM Research Center for Molecular Medicine of the Austrian Academy of Sciences	Lukas Endler et al	?	?	?
env/Austria/CeMM20559/2021	EPI_ISL_7195335	2021-11-08	Institute for Water Quality and Resource Management	Technical University Vienna	Bergthaler laboratory	CeMM Research Center for Molecular Medicine of the Austrian Academy of Sciences	Lukas Endler et al	?	?	?
env/Austria/CeMM20560/2021	EPI_ISL_7195336	2021-11-08	Institute for Water Quality and Resource Management	Technical University Vienna	Bergthaler laboratory	CeMM Research Center for Molecular Medicine of the Austrian Academy of Sciences	Lukas Endler et al	?	?	?
env/Austria/CeMM20561/2021	EPI_ISL_7195337	2021-11-08	Institute for Water Quality and Resource Management	Technical University Vienna	Bergthaler laboratory	CeMM Research Center for Molecular Medicine of the Austrian Academy of Sciences	Lukas Endler et al	?	?	?
env/Austria/CeMM20562/2021	EPI_ISL_7195338	2021-11-08	Institute for Water Quality and Resource Management	Technical University Vienna	Bergthaler laboratory	CeMM Research Center for Molecular Medicine of the Austrian Academy of Sciences	Lukas Endler et al	?	?	?
env/Austria/CeMM20563/2021	EPI_ISL_7195339	2021-11-08	Institute for Water Quality and Resource Management	Technical University Vienna	Bergthaler laboratory	CeMM Research Center for Molecular Medicine of the Austrian Academy of Sciences	Lukas Endler et al	?	?	?
env/Austria/CeMM20564/2021	EPI_ISL_7195340	2021-11-08	Institute for Water Quality and Resource Management	Technical University Vienna	Bergthaler laboratory	CeMM Research Center for Molecular Medicine of the Austrian Academy of Sciences	Lukas Endler et al	?	?	?
env/Austria/CeMM20565/2021	EPI_ISL_7195341	2021-11-21	Institute for Water Quality and Resource Management	Technical University Vienna	Bergthaler laboratory	CeMM Research Center for Molecular Medicine of the Austrian Academy of Sciences	Lukas Endler et al	?	?	?
env/Austria/CeMM20566/2021	EPI_ISL_7195342	2021-11-21	Institute for Water Quality and Resource Management	Technical University Vienna	Bergthaler laboratory	CeMM Research Center for Molecular Medicine of the Austrian Academy of Sciences	Lukas Endler et al	?	?	?
env/Austria/CeMM20567/2021	EPI_ISL_7195343	2021-11-15	Institute for Water Quality and Resource Management	Technical University Vienna	Bergthaler laboratory	CeMM Research Center for Molecular Medicine of the Austrian Academy of Sciences	Lukas Endler et al	?	?	?
env/Austria/CeMM21455/2021	EPI_ISL_8769220	2021-12-19	Institute for Water Quality and Resource Management	Technical University Vienna	Bergthaler laboratory	CeMM Research Center for Molecular Medicine of the Austrian Academy of Sciences	Lukas Endler et al	?	?	?
env/Austria/CeMM21472/2021	EPI_ISL_8769231	2021-12-19	Institute for Water Quality and Resource Management	Technical University Vienna	Bergthaler laboratory	CeMM Research Center for Molecular Medicine of the Austrian Academy of Sciences	Lukas Endler et al	?	?	?
env/Austria/CeMM21488/2021	EPI_ISL_8769240	2021-12-20	Institute for Water Quality and Resource Management	Technical University Vienna	Bergthaler laboratory	CeMM Research Center for Molecular Medicine of the Austrian Academy of Sciences	Lukas Endler et al	?	?	?
env/Austria/CeMM21493/2021	EPI_ISL_8769244	2021-12-18	Institute for Water Quality and Resource Management	Technical University Vienna	Bergthaler laboratory	CeMM Research Center for Molecular Medicine of the Austrian Academy of Sciences	Lukas Endler et al	?	?	?
env/Austria/CeMM21498/2021	EPI_ISL_8769248	2021-12-15	Institute for Water Quality and Resource Management	Technical University Vienna	Bergthaler laboratory	CeMM Research Center for Molecular Medicine of the Austrian Academy of Sciences	Lukas Endler et al	?	?	?
env/Austria/CeMM21510/2021	EPI_ISL_8769255	2021-12-20	Institute for Water Quality and Resource Management	Technical University Vienna	Bergthaler laboratory	CeMM Research Center for Molecular Medicine of the Austrian Academy of Sciences	Lukas Endler et al	?	?	?
env/Austria/CeMM21525/2021	EPI_ISL_8769261	2021-12-26	Institute for Water Quality and Resource Management	Technical University Vienna	Bergthaler laboratory	CeMM Research Center for Molecular Medicine of the Austrian Academy of Sciences	Lukas Endler et al	?	?	?
env/Austria/CeMM21539/2021	EPI_ISL_8769272	2021-12-26	Institute for Water Quality and Resource Management	Technical University Vienna	Bergthaler laboratory	CeMM Research Center for Molecular Medicine of the Austrian Academy of Sciences	Lukas Endler et al	?	?	?
env/Austria/CeMM21564/2021	EPI_ISL_8769286	2021-12-26	Institute for Water Quality and Resource Management	Technical University Vienna	Bergthaler laboratory	CeMM Research Center for Molecular Medicine of the Austrian Academy of Sciences	Lukas Endler et al	?	?	?
env/Austria/CeMM22664/2022	EPI_ISL_9459559	2022-01-16	Institute of Legal Medicine	Medical University of Innsbruck	Bergthaler laboratory	CeMM Research Center for Molecular Medicine of the Austrian Academy of Sciences	Lukas Endler et al	?	?	?
env/Austria/CeMM23207/2022	EPI_ISL_9626890	2022-01-23	Institute for Water Quality and Resource Management	Technical University Vienna	Bergthaler laboratory	CeMM Research Center for Molecular Medicine of the Austrian Academy of Sciences	Lukas Endler et al	?	?	?
env/Austria/CeMM23226/2022	EPI_ISL_9626815	2022-01-23	Institute for Water Quality and Resource Management	Technical University Vienna	Bergthaler laboratory	CeMM Research Center for Molecular Medicine of the Austrian Academy of Sciences	Lukas Endler et al	?	?	?
env/Austria/CeMM23279/2021	EPI_ISL_9626807	2021-12-22	Institute for Water Quality and Resource Management	Technical University Vienna	Bergthaler laboratory	CeMM Research Center for Molecular Medicine of the Austrian Academy of Sciences	Lukas Endler et al	?	?	?
env/Austria/CeMM23280/2021	EPI_ISL_9626808	2021-12-24	Institute for Water Quality and Resource Management	Technical University Vienna	Bergthaler laboratory	CeMM Research Center for Molecular Medicine of the Austrian Academy of Sciences	Lukas Endler et al	?	?	?
env/Austria/CeMM23285/2022	EPI_ISL_9626811	2022-01-07	Institute for Water Quality and Resource Management	Technical University Vienna	Bergthaler laboratory	CeMM Research Center for Molecular Medicine of the Austrian Academy of Sciences	Lukas Endler et al	?	?	?
env/Austria/CeMM23288/2022	EPI_ISL_9626813	2022-01-13	Institute for Water Quality and Resource Management	Technical University Vienna	Bergthaler laboratory	CeMM Research Center for Molecular Medicine of the Austrian Academy of Sciences	Lukas Endler et al	?	?	?
env/Austria/CeMM23289/2021	EPI_ISL_9627109	2021-12-12	Institute for Water Quality and Resource Management	Technical University Vienna	Bergthaler laboratory	CeMM Research Center for Molecular Medicine of the Austrian Academy of Sciences	Lukas Endler et al	?	?	?
env/Austria/CeMM23291/2021	EPI_ISL_9627111	2021-12-19	Institute for Water Quality and Resource Management	Technical University Vienna	Bergthaler laboratory	CeMM Research Center for Molecular Medicine of the Austrian Academy of Sciences	Lukas Endler et al	?	?	?
env/Austria/CeMM23300/2021	EPI_ISL_9627091	2021-12-19	Institute for Water Quality and Resource Management	Technical University Vienna	Bergthaler laboratory	CeMM Research Center for Molecular Medicine of the Austrian Academy of Sciences	Lukas Endler et al	?	?	?
env/Austria/CeMM23308/2021	EPI_ISL_9627075	2021-12-16	Institute for Water Quality and Resource Management	Technical University Vienna	Bergthaler laboratory	CeMM Research Center for Molecular Medicine of the Austrian Academy of Sciences	Lukas Endler et al	?	?	?
env/Austria/CeMM23809/2022	EPI_ISL_9880583	2022-02-01	Institute for Water Quality and Resource Management	Technical University Vienna	Bergthaler laboratory	CeMM Research Center for Molecular Medicine of the Austrian Academy of Sciences	Lukas Endler et al	?	?	?
env/Austria/CeMM24332/2022	EPI_ISL_10204594	2022-02-08	Institute for Water Quality and Resource Management	Technical University Vienna	Bergthaler laboratory	CeMM Research Center for Molecular Medicine of the Austrian Academy of Sciences	Lukas Endler et al	?	?	?
env/Austria/CeMM24714/2022	EPI_ISL_10552830	2022-02-13	Institute for Water Quality and Resource Management	Technical University Vienna	Bergthaler laboratory	CeMM Research Center for Molecular Medicine of the Austrian Academy of Sciences	Lukas Endler et al	?	?	?
env/Austria/CeMM24736/2022	EPI_ISL_10552851	2022-02-08	Institute for Water Quality and Resource Management	Technical University Vienna	Bergthaler laboratory	CeMM Research Center for Molecular Medicine of the Austrian Academy of Sciences	Lukas Endler et al	?	?	?
mink/Latvia/5950/2021	EPI_ISL_10217388	2021-11-23	BIOR	Latvian Biomedical Research and Study Centre	Alise Jakovele et al	?	?	?
